# Discovery and systematic characterization of risk variants and genes for coronary artery disease in over a million participants

**DOI:** 10.1101/2021.05.24.21257377

**Authors:** Krishna G Aragam, Tao Jiang, Anuj Goel, Stavroula Kanoni, Brooke N Wolford, Elle M Weeks, Minxian Wang, George Hindy, Wei Zhou, Christopher Grace, Carolina Roselli, Nicholas A Marston, Frederick K Kamanu, Ida Surakka, Loreto Muñoz Venegas, Paul Sherliker, Satoshi Koyama, Kazuyoshi Ishigaki, Bjørn O Åsvold, Michael R Brown, Ben Brumpton, Paul S de Vries, Olga Giannakopoulou, Panagiota Giardoglou, Daniel F Gudbjartsson, Ulrich Güldener, Syed M. Ijlal Haider, Anna Helgadottir, Maysson Ibrahim, Adnan Kastrati, Thorsten Kessler, Ling Li, Lijiang Ma, Thomas Meitinger, Sören Mucha, Matthias Munz, Federico Murgia, Jonas B Nielsen, Markus M Nöthen, Shichao Pang, Tobias Reinberger, Gudmar Thorleifsson, Moritz von Scheidt, Jacob K Ulirsch, EPIC-CVD Consortium, Biobank Japan, David O Arnar, Deepak S Atri, Noël P Burtt, Maria C Costanzo, Jason Flannick, Rajat M Gupta, Kaoru Ito, Dong-Keun Jang, Yoichiro Kamatani, Amit V Khera, Issei Komuro, Iftikhar J Kullo, Luca A Lotta, Christopher P Nelson, Robert Roberts, Gudmundur Thorgeirsson, Unnur Thorsteinsdottir, Thomas R Webb, Aris Baras, Johan LM Björkegren, Eric Boerwinkle, George Dedoussis, Hilma Holm, Kristian Hveem, Olle Melander, Alanna C Morrison, Marju Orho-Melander, Loukianos S Rallidis, Arno Ruusalepp, Marc S Sabatine, Kari Stefansson, Pierre Zalloua, Patrick T Ellinor, Martin Farrall, John Danesh, Christian T Ruff, Hilary K Finucane, Jemma C Hopewell, Robert Clarke, Jeanette Erdmann, Nilesh J Samani, Heribert Schunkert, Hugh Watkins, Cristen J Willer, Panos Deloukas, Sekar Kathiresan, Adam S Butterworth, on behalf of the CARDIoGRAMplusC4D Consortium

## Abstract

Rapid progress of the discovery of genetic loci associated with common, complex diseases has outpaced the elucidation of mechanisms pertinent to disease pathogenesis. To address relevant barriers for coronary artery disease (CAD), we combined genetic discovery analyses with downstream characterization of likely causal variants, genes, and biological pathways. Specifically, we conducted a genome-wide association study (GWAS) comprising 181,522 cases of CAD among 1,165,690 participants. We detected 241 associations, including 54 associations and 30 loci not previously linked to CAD. Next, we prioritized likely causal variants using functionally-informed fine-mapping, yielding 42 associations with fewer than five variants in the 95% credible set. Combining eight complementary predictors, we prioritized 185 candidate causal genes, including 94 genes supported by three or more predictors. Similarity-based clustering underscored a role for early developmental processes, cell cycle signaling, and vascular proliferation in the pathogenesis of CAD. Our analysis identifies and systematically characterizes risk loci for CAD to inform experimental interrogation of putative causal mechanisms for CAD.

## Supplementary Tables for "Discovery and systematic characterization of risk variants and genes for coronary artery disease in over a million participants" (part 4 of 11)

### Sheet: ST21 (continued)
Supplementary Table 21. Polygenic Priority Score (PoPS) results - 500kb window. PoPS score and locus-specific rank for all genes within a 500kb window of each of the 241 sentinel genome-wide significant associations with CAD; and the top ten PoPS features contributing to the prioritization of each gene. ENSGID = Ensembl gene ID; Score = raw PoPS score; prioritized = gene with highest PoPS score within 500kb of sentinel.
TMEM91	ENSG00000142046	rs1800469	0.0973069	221	5	FALSE	Expression: human_retina_projected_pcaloadings.75	Expression: human_testis_projected_pcaloadings.31	Expression: human_retina_projected_pcaloadings_clusters.2	Expression: human_bladder_projected_pcaloadings.87	Expression: human_placenta_diffexprs_genes_clusters.10	Expression: human_airway_projected_pcaloadings_clusters_pre_def.207	Expression: human_testis_projected_pcaloadings.85	Expression: human_retina_diffexprs_genes_clusters.10	Expression: mouse_immune_projected_pcaloadings.47	Expression: mouse_heart_control_diffexprs_down_genes_clusters.15
EXOSC5	ENSG00000077348	rs1800469	0.029849	221	6	FALSE	Expression: human_retina2_projected_pcaloadings_clusters_pre_def.70	Expression: human_retina2_projected_pcaloadings_clusters.39	Expression: mouse_aorta_diffexprs_tstat_clusters.10	Expression: human_thymus_projected_pcaloadings_clusters.112	Expression: human_hippocampus_diffexprs_genes_clusters.15	Expression: human_embryo_projected_pcaloadings_clusters.49	Expression: human_testis_projected_pcaloadings_clusters.32	Expression: human_intestine_projected_pcaloadings.41	Expression: mouse_heart_ko_projected_pcaloadings.94	Expression: mouse_heart_ko_projected_pcaloadings.20
BCKDHA	ENSG00000248098	rs1800469	0.0264963	221	7	FALSE	Expression: human_fetalblood_projected_pcaloadings_clusters_pre_def.224	Expression: human_fetalblood_projected_pcaloadings_clusters_pre_def.183	Expression: mouse_brain_projected_pcaloadings.39	Expression: human_retina_diffexprs_genes_clusters.10	Expression: mouse_multiple2_droplet_projected_pcaloadings_clusters_pre_def.430	Expression: mouse_multiple2_facs_diffexprs_genes_clusters_pre_def.63	Expression: human_fetalblood_projected_pcaloadings_clusters.163	Expression: human_brain3_adult_average_expression.32	Expression: human_fetalblood_projected_pcaloadings_clusters_pre_def.243	Expression: human_fetalblood_projected_pcaloadings_clusters_pre_def.37
B9D2	ENSG00000123810	rs1800469	-0.0265001	221	8	FALSE	Expression: mouse_airway_projected_pcaloadings_clusters.63	Expression: human_airway_projected_pcaloadings_clusters_pre_def.207	Expression: human_retina_diffexprs_genes_clusters.10	Expression: human_airway_projected_pcaloadings_clusters.144	Expression: mouse_multiple2_facs_projected_pcaloadings_clusters.328	Expression: human_brain4_diffexprs_genes_clusters.15	PPI: YWHAH	Expression: mouse_hemogenicendothelium_projected_pcaloadings_clusters.50	Expression: human_airway_projected_pcaloadings_clusters_pre_def.206	Expression: mouse_heart_ko_projected_pcaloadings_clusters.7
C19orf69	ENSG00000204978	rs1800469	-0.0581617	221	9	FALSE	Expression: human_ileum_projected_pcaloadings_clusters.50	Expression: mouse_gutendoderm_projected_pcaloadings_clusters.74	Expression: mouse_vagina_diffexprs_down_genes_clusters.10	Expression: mouse_multiple2_bulk_diffexprs_down_genes_clusters_pre_def.10	Expression: mouse_heart_control_diffexprs_down_genes_clusters.15	Expression: mouse_gutendoderm_projected_pcaloadings_clusters.166	Expression: mouse_gastrulation_diffexprs_tstat_clusters_pre_def.11	Expression: mouse_multiple_projected_pcaloadings_clusters.276	Expression: mouse_multiple_projected_pcaloadings_clusters.275	Expression: human_prostate_diffexprs_genes_clusters.5
ATP5SL	ENSG00000105341	rs1800469	-0.0865447	221	10	FALSE	Expression: human_muscle_projected_pcaloadings_clusters.77	Expression: mouse_heart_control_diffexprs_down_genes_clusters.15	Expression: human_muscle_projected_pcaloadings_clusters.63	Expression: human_brain_cerebellarhem_projected_pcaloadings.63	Expression: human_coloncancer_projected_pcaloadings_clusters_pre_def.148	Expression: mouse_endothelium_projected_pcaloadings_clusters.137	Expression: mouse_multiple_projected_pcaloadings_clusters.276	Expression: human_embryo_projected_pcaloadings_clusters.49	Expression: mouse_multiple2_facs_diffexprs_genes_clusters_pre_def.61	Expression: human_testis_projected_pcaloadings.18
CYP2B6	ENSG00000197408	rs1800469	-0.0994875	221	11	FALSE	Expression: mouse_multiple2_droplet_projected_pcaloadings_clusters.150	Expression: mouse_multiple2_droplet_projected_pcaloadings_clusters.368	Expression: mouse_multiple2_droplet_projected_pcaloadings_clusters.365	Expression: human_gut_epi_projected_pcaloadings_clusters.30	Expression: mouse_multiple2_droplet_projected_pcaloadings_clusters.370	Expression: human_gut_epi_projected_pcaloadings_clusters.37	Expression: mouse_multiple2_facs_diffexprs_genes_clusters_pre_def.116	Expression: mouse_multiple2_droplet_projected_pcaloadings_clusters_pre_def.266	Expression: mouse_multiple2_droplet_projected_pcaloadings_clusters_pre_def.434	Expression: mouse_multiple2_droplet_projected_pcaloadings_clusters_pre_def.632
CYP2S1	ENSG00000167600	rs1800469	-0.106462	221	12	FALSE	Expression: mouse_multiple_projected_pcaloadings_clusters.406	Expression: mouse_multiple_projected_pcaloadings_clusters_pre_def.43	Expression: mouse_multiple_projected_pcaloadings_clusters_pre_def.238	Expression: mouse_muscle_projected_pcaloadings_clusters.138	Expression: mouse_muscle2_projected_pcaloadings_clusters.158	Expression: human_gut_imm_projected_pcaloadings_clusters_pre_def.209	Expression: human_immune_projected_pcaloadings_clusters.144	Expression: human_liver_projected_pcaloadings_clusters.13	Expression: human_brain3_prenatal_projected_pcaloadings.30	Expression: mouse_gastrulation_projected_pcaloadings_clusters_pre_def.224
B3GNT8	ENSG00000177191	rs1800469	-0.123249	221	13	FALSE	Expression: mouse_aorta_projected_pcaloadings.50	Expression: human_monocytes_diffexprs_genes_clusters.3	Expression: mouse_endothelium_projected_pcaloadings.19	Expression: human_monocytes_diffexprs_genes_clusters_pre_def.4	Expression: mouse_endothelium_projected_pcaloadings_clusters.236	Expression: mouse_vagina_diffexprs_down_genes_clusters.10	Expression: human_liver_projected_pcaloadings_clusters.104	Expression: human_thymus_diffexprs_genes_clusters.9	Expression: mouse_multiple2_droplet_projected_pcaloadings_clusters_pre_def.428	Expression: mouse_islets_projected_pcaloadings.61
CEA	ENSG00000267881	rs1800469	-0.141461	221	14	FALSE	Expression: human_eye_diffexprs_genes_clusters.24	Expression: human_lung_projected_pcaloadings_clusters_pre_def.237	Expression: human_lung_projected_pcaloadings_clusters_pre_def.264	Expression: human_eye_projected_pcaloadings_clusters.120	Expression: human_lung_projected_pcaloadings_clusters_pre_def.280	Expression: MF.F480hi.ctrl.PC	Expression: human_lung_projected_pcaloadings_clusters.60	Expression: human_lung_diffexprs_genes_clusters_pre_def.23	Expression: human_lung_projected_pcaloadings_clusters_pre_def.262	Expression: human_brain3_adult_projected_pcaloadings_clusters.258
CEACAM21	ENSG00000007129	rs1800469	-0.154074	221	15	FALSE	Expression: human_brain_cerebellarhem_projected_pcaloadings_clusters.88	Expression: human_lung_diffexprs_tstat_clusters_pre_def.13	Expression: human_brain_cerebellarhem_projected_pcaloadings.67	Expression: human_coloncancer_projected_pcaloadings_clusters.77	Expression: mouse_digestive_fetal_projected_pcaloadings_clusters.98	Expression: human_lung_diffexprs_tstat_clusters_pre_def.16	Expression: A15.382.490.315.583.Neutrophils	Expression: human_eye_projected_pcaloadings_clusters.223	Expression: human_brain_cerebellarhem_projected_pcaloadings_clusters.50	Expression: human_coloncancer_projected_pcaloadings_clusters_pre_def.172
CYP2A7	ENSG00000198077	rs1800469	-0.195145	221	16	FALSE	Expression: human_liver_projected_pcaloadings_clusters.55	Expression: human_airway_projected_pcaloadings.95	Expression: human_airway_projected_pcaloadings.46	Expression: human_airway_projected_pcaloadings.71	Expression: human_airway_projected_pcaloadings_clusters.7	Expression: human_airway_projected_pcaloadings_clusters.19	Expression: human_liver_projected_pcaloadings.36	Expression: DC.103+11b-.Lv	Expression: human_liver_projected_icaloadings.6	Expression: human_prostate_diffexprs_genes_clusters.12
CEACAM7	ENSG00000007306	rs1800469	-0.214139	221	17	FALSE	Expression: human_gut_epi_projected_pcaloadings.25	Expression: mouse_aorta_projected_pcaloadings_clusters.67	Expression: mouse_hemogenicendothelium_diffexprs_genes_clusters_pre_def.17	Expression: human_prostate_projected_pcaloadings_clusters.64	Expression: mouse_multiple_projected_pcaloadings_clusters_pre_def.5	Expression: mouse_multiple_projected_pcaloadings.86	Expression: mouse_aorta_projected_pcaloadings_clusters_pre_def.13	Expression: mouse_aorta_projected_pcaloadings_clusters.63	Expression: mouse_vagina_diffexprs_down_genes_clusters.10	Expression: mouse_endothelium_projected_pcaloadings.62
CEACAM3	ENSG00000170956	rs1800469	-0.226864	221	18	FALSE	Expression: human_intestine_projected_pcaloadings_clusters_pre_def.26	Expression: human_intestine_projected_pcaloadings_clusters.65	Expression: human_gut_epi_projected_pcaloadings_clusters.125	Expression: human_gut_epi_projected_pcaloadings_clusters_pre_def.98	Expression: human_monocytes_diffexprs_genes_clusters.3	Expression: human_gut_epi_projected_pcaloadings_clusters.168	Expression: human_monocytes_diffexprs_genes_clusters_pre_def.4	Expression: human_monocytes_diffexprs_genes_clusters_pre_def.6	Expression: human_coloncancer_projected_pcaloadings_clusters_pre_def.60	Expression: human_gut_epi_projected_pcaloadings_clusters_pre_def.95
CYP2A13	ENSG00000197838	rs1800469	-0.23493	221	19	FALSE	Expression: mouse_kidney_projected_pcaloadings_clusters.189	Expression: mouse_multiple2_facs_projected_pcaloadings_clusters_pre_def.392	Expression: mouse_multiple2_droplet_projected_pcaloadings_clusters_pre_def.510	Expression: mouse_multiple2_facs_projected_pcaloadings_clusters.174	Expression: mouse_multiple2_droplet_projected_pcaloadings_clusters.242	Expression: mouse_multiple2_droplet_projected_pcaloadings_clusters_pre_def.432	Expression: mouse_multiple2_droplet_projected_pcaloadings_clusters_pre_def.185	Expression: mouse_islets_projected_pcaloadings_clusters.19	Expression: mouse_multiple2_droplet_projected_pcaloadings_clusters.246	Expression: mouse_kidney_projected_pcaloadings_clusters.185
DMRTC2	ENSG00000142025	rs1800469	-0.239874	221	20	FALSE	Expression: mouse_multiple_projected_pcaloadings_clusters.183	Expression: human_testis_projected_icaloadings.20	Expression: human_testis_projected_pcaloadings_clusters.62	Expression: human_testis_projected_pcaloadings.31	Expression: mouse_multiple2_bulk_projected_pcaloadings.61	Expression: A15.382.490.315.583.Neutrophils	Expression: human_testis_projected_pcaloadings.5	Expression: human_tcell_diffexprs_down_genes_clusters.8	Expression: human_testis_diffexprs_genes_clusters.2	Expression: human_testis_projected_pcaloadings.14
CYP2F1	ENSG00000197446	rs1800469	-0.255514	221	21	FALSE	Expression: mouse_lung_projected_icaloadings.49	Expression: mouse_lung_projected_pcaloadings.45	Expression: mouse_multiple_projected_pcaloadings_clusters.363	Expression: mouse_multiple_projected_pcaloadings_clusters_pre_def.233	Expression: mouse_multiple_projected_pcaloadings_clusters_pre_def.234	Expression: mouse_multiple2_droplet_projected_pcaloadings_clusters.37	Expression: human_lung_projected_pcaloadings_clusters_pre_def.116	Expression: mouse_multiple_projected_pcaloadings_clusters_pre_def.127	Expression: mouse_vagina_projected_pcaloadings.57	Expression: mouse_multiple_projected_pcaloadings_clusters.404
LYPD4	ENSG00000183103	rs1800469	-0.288776	221	22	FALSE	Expression: mouse_digestive_fetal_projected_pcaloadings_clusters.59	Expression: human_brain2_projected_pcaloadings.75	Expression: A07.541.Heart	Expression: mouse_digestive_adult_projected_icaloadings.40	Expression: mouse_digestive_fetal_projected_pcaloadings_clusters.98	Expression: mouse_digestive_fetal_projected_pcaloadings.54	Expression: human_testis_diffexprs_down_genes_clusters.7	Expression: human_brain_cerebellarhem_projected_pcaloadings.71	Expression: human_immune_diffexprs_down_genes_clusters.32	Expression: human_pancreas_diffexprs_down_genes_clusters.2
CEACAM4	ENSG00000105352	rs1800469	-0.296479	221	23	FALSE	Expression: mouse_lung_projected_pcaloadings_clusters.36	Expression: mouse_endothelium_projected_pcaloadings_clusters_pre_def.95	Expression: mouse_endothelium_projected_pcaloadings_clusters.10	Expression: mouse_lung_projected_pcaloadings_clusters.34	Expression: mouse_multiple2_facs_projected_pcaloadings_clusters.216	Expression: mouse_endothelium_projected_pcaloadings_clusters.369	Expression: mouse_endothelium_projected_pcaloadings_clusters_pre_def.96	Expression: mouse_multiple2_facs_projected_pcaloadings_clusters_pre_def.215	Expression: human_pbmc_projected_pcaloadings.74	Expression: human_brain4_projected_pcaloadings_clusters.26
CEACAM6	ENSG00000086548	rs1800469	-0.318388	221	24	FALSE	Expression: human_airway_diffexprs_genes_clusters.26	Expression: human_airway_diffexprs_genes_clusters_pre_def.28	Expression: human_lung_projected_pcaloadings_clusters_pre_def.251	Expression: human_lung_projected_icaloadings.13	Expression: human_bladder_projected_pcaloadings_clusters.100	Expression: human_lung_projected_pcaloadings_clusters_pre_def.262	Expression: human_airway_projected_pcaloadings_clusters_pre_def.23	Expression: human_lung_projected_pcaloadings_clusters.60	Expression: mouse_digestive_fetal_diffexprs_tstat_clusters.16	Expression: human_airway_projected_pcaloadings_clusters_pre_def.74
CEACAM5	ENSG00000105388	rs1800469	-0.417841	221	25	FALSE	Expression: human_airway_projected_pcaloadings_clusters_pre_def.23	Expression: human_gut_epi_projected_pcaloadings.25	Expression: mouse_digestive_fetal_diffexprs_genes_clusters.20	Expression: human_airway_projected_icaloadings.10	Expression: human_gut_epi_projected_pcaloadings_clusters.32	Expression: human_airway_projected_pcaloadings_clusters.153	Expression: human_colon2_projected_pcaloadings_clusters_pre_def.74	Expression: mouse_airway_projected_pcaloadings.43	Expression: human_lung_projected_pcaloadings_clusters_pre_def.280	Expression: human_embryo_projected_pcaloadings.69
APOE	ENSG00000130203	rs429358	3.07893	222	1	TRUE	Pathway: GO:0017127	Pathway: REACTOME_LIPOPROTEIN_METABOLISM	Pathway: GO:0015248	Pathway: low-density lipoprotein receptor particle metabolic process	Pathway: reverse cholesterol transport	Pathway: REACTOME_HDL:MEDIATED_LIPID_TRANSPORT	Pathway: abnormal phospholipid level	Pathway: REACTOME_LIPID_DIGESTION_MOBILIZATION_AND_TRANSPORT	Pathway: abnormal circulating cholesterol level	Pathway: abnormal circulating lipid level
APOC1	ENSG00000130208	rs429358	0.889495	222	2	FALSE	Pathway: abnormal circulating cholesterol level	Pathway: GO:0034385	Pathway: GO:0034361	Pathway: protein-lipid complex remodeling	Pathway: macromolecular complex remodeling	Pathway: plasma lipoprotein particle remodeling	Pathway: GO:0032994	Pathway: GO:0034358	Pathway: protein-lipid complex subunit organization	Pathway: plasma lipoprotein particle organization
BCAM	ENSG00000187244	rs429358	0.512917	222	3	FALSE	Pathway: abnormal glomerular capillary morphology	Expression: mouse_nerve_projected_icaloadings.1	Expression: mouse_nerve_projected_pcaloadings_clusters.151	Expression: mouse_nerve_average_expression.16	Expression: mouse_nerve_projected_pcaloadings_clusters_pre_def.71	Expression: mouse_lung_projected_icaloadings.11	Pathway: abnormal renal glomerulus morphology	Expression: mouse_nerve_diffexprs_genes_clusters_pre_def.16	Expression: mouse_multiple_projected_pcaloadings_clusters.205	Expression: human_intestine_projected_pcaloadings.79
ERCC1	ENSG00000012061	rs429358	0.43633	222	4	FALSE	Pathway: premature aging	Pathway: abnormal liver physiology	Pathway: chromosome	telomeric region	Pathway: abnormal hepatocyte morphology	Pathway: cell aging	Pathway: hepatic steatosis	Expression: mouse_heart_ko_projected_pcaloadings.85	Pathway: post-embryonic development	Expression: mouse_heart_ko_projected_pcaloadings.55
MARK4	ENSG00000007047	rs429358	0.336332	222	5	FALSE	PPI: MARK2	PPI: KSR1	PPI: ARAF	Pathway: microtubule bundle formation	PPI: MAP2K2	PPI: YWHAQ	PPI: YWHAZ	Expression: mouse_brain2_projected_pcaloadings_clusters_pre_def.380	PPI: BRAF	Pathway: G1/S transition of mitotic cell cycle
CLASRP	ENSG00000104859	rs429358	0.260446	222	6	FALSE	Expression: mouse_brain_projected_pcaloadings.39	Expression: human_brain_cerebellarhem_projected_pcaloadings_clusters.88	Expression: human_coloncancer_diffexprs_genes_clusters_pre_def.50	Expression: human_coloncancer_projected_pcaloadings_clusters_pre_def.127	Expression: mouse_heart_control_diffexprs_down_genes_clusters.15	Expression: human_coloncancer_diffexprs_tstat_clusters_pre_def.16	Expression: mouse_multiple2_droplet_projected_pcaloadings_clusters.259	Expression: human_retina2_projected_pcaloadings_clusters.39	Expression: mouse_aorta_projected_pcaloadings_clusters.30	Expression: mouse_brain2_diffexprs_genes_clusters_pre_def.40
RELB	ENSG00000104856	rs429358	0.251275	222	7	FALSE	Pathway: ruffled hair	Pathway: distended abdomen	Pathway: liver fibrosis	Pathway: abnormal keratinocyte physiology	Pathway: pale liver	PPI: COMMD1	Pathway: salivary gland inflammation	Pathway: extramedullary hematopoiesis	Pathway: abnormal lung morphology	Pathway: thymus hypoplasia
EXOC3L2	ENSG00000130201	rs429358	0.23022	222	8	FALSE	Expression: mouse_multiple_projected_pcaloadings_clusters.92	Expression: human_liver_projected_pcaloadings_clusters.33	Expression: human_brain3_prenatal_projected_icaloadings.9	Expression: mouse_muscle_projected_pcaloadings_clusters.76	Expression: mouse_gastrulation_projected_pcaloadings_clusters.107	Expression: human_synovialfibroblast_projected_pcaloadings.19	Expression: human_gut_fib_projected_pcaloadings_clusters_pre_def.71	Expression: human_pancreas_average_expression.13	Expression: mouse_multiple_projected_pcaloadings_clusters.262	Expression: mouse_kidney_projected_pcaloadings_clusters.34
PVRL2	ENSG00000130202	rs429358	0.229046	222	9	FALSE	Pathway: regulation of mast cell activation	Pathway: impaired sperm capacitation	Pathway: interaction with host	Pathway: GO:0006997	Pathway: symbiont process	Pathway: establishment of mitochondrion localization	Pathway: mast cell activation	Expression: human_tcell_projected_pcaloadings.90	Pathway: protein homodimerization activity	Pathway: GO:0051702
PPP1R37	ENSG00000104866	rs429358	0.203823	222	10	FALSE	Expression: mouse_multiple2_facs_diffexprs_genes_clusters_pre_def.116	Expression: mouse_digestive_fetal_diffexprs_genes_clusters.20	Expression: human_muscle_projected_pcaloadings_clusters.76	Expression: mouse_multiple2_bulk_projected_icaloadings.34	Expression: mouse_nerve_diffexprs_genes_clusters.10	Expression: mouse_multiple2_bulk_projected_pcaloadings.61	Expression: human_kidney2_projected_pcaloadings_clusters.102	Expression: human_coloncancer_projected_pcaloadings_clusters_pre_def.113	Expression: human_airway_projected_pcaloadings_clusters.7	Expression: human_gut_imm_projected_pcaloadings_clusters.223
CLPTM1	ENSG00000104853	rs429358	0.170811	222	11	FALSE	Expression: mouse_digestive_fetal_diffexprs_genes_clusters.20	Expression: human_coloncancer_projected_pcaloadings_clusters_pre_def.127	Expression: human_airway_projected_pcaloadings_clusters_pre_def.116	Expression: mouse_multiple2_bulk_projected_pcaloadings.32	Expression: human_airway_projected_pcaloadings_clusters.206	Expression: human_brain_frontalcortex_projected_pcaloadings_clusters.39	Expression: mouse_multiple2_bulk_projected_icaloadings.35	Expression: human_fetalblood_diffexprs_tstat_clusters_pre_def.11	Expression: mouse_multiple2_bulk_projected_pcaloadings_clusters.6	Expression: human_brain4_diffexprs_genes_clusters.15
ERCC2	ENSG00000104884	rs429358	0.163567	222	12	FALSE	Pathway: increased skin tumor incidence	Pathway: premature aging	Pathway: positive regulation of reproductive process	PPI: TTF1	Pathway: decreased exploration in new environment	Pathway: post-embryonic development	Pathway: bone mineralization	Pathway: glial cell differentiation	Pathway: aging	Pathway: GO:0030218
PPP1R13L	ENSG00000104881	rs429358	0.158516	222	13	FALSE	Pathway: dilated cardiomyopathy	Pathway: transcription factor binding	Pathway: post-embryonic development	Pathway: female infertility	Pathway: muscle	Pathway: congestive heart failure	Expression: human_placenta_projected_pcaloadings_clusters.48	Expression: human_placenta_diffexprs_genes_clusters.10	Expression: mouse_multiple2_facs_projected_pcaloadings_clusters_pre_def.250	Expression: mouse_heart_control_diffexprs_down_genes_clusters.15
GEMIN7	ENSG00000142252	rs429358	0.126345	222	14	FALSE	PPI: GEMIN4	Pathway: nuclear body	Expression: mouse_heart_ko_projected_pcaloadings_clusters.7	PPI: STRAP	Expression: human_testis_projected_pcaloadings_clusters.32	Expression: human_intestine_projected_pcaloadings_clusters.90	Expression: human_kidney2_projected_pcaloadings_clusters.40	Expression: human_gut_imm_projected_pcaloadings_clusters_pre_def.160	PPI: PRMT5	Expression: A11.436.348.Hepatocytes
BCL3	ENSG00000069399	rs429358	0.0975131	222	15	FALSE	PPI: CTBP2	PPI: CTBP1	Pathway: abnormal spleen B cell follicle morphology	Pathway: increased sensitivity to induced morbidity/mortality	PPI: KDM1A	Pathway: transcription factor binding	Pathway: negative regulation of protein metabolic process	Pathway: abnormal enzyme/coenzyme activity	Expression: mouse_digestive_fetal_diffexprs_genes_clusters.20	Expression: human_kidney3_projected_pcaloadings_clusters.18
BLOC1S3	ENSG00000189114	rs429358	0.0898419	222	16	FALSE	Pathway: REACTOME_GOLGI_ASSOCIATED_VESICLE_BIOGENESIS	Pathway: REACTOME_CLATHRIN_DERIVED_VESICLE_BUDDING	Pathway: REACTOME_TRANS:GOLGI_NETWORK_VESICLE_BUDDING	Expression: mouse_vagina_diffexprs_down_genes_clusters.10	Expression: human_eye_projected_pcaloadings_clusters_pre_def.108	Pathway: GO:0007599	Expression: mouse_endothelium_projected_pcaloadings_clusters.137	Pathway: blood	Pathway: GO:0030168	Pathway: coagulation
TRAPPC6A	ENSG00000007255	rs429358	0.0784295	222	17	FALSE	PPI: SERPINB8	PPI: SERPINB12	PPI: SERPINE1	PPI: GORASP2	PPI: COL7A1	Expression: mouse_muscle2_projected_pcaloadings_clusters.210	Expression: human_lung_projected_pcaloadings_clusters.157	Expression: mouse_kidney_projected_pcaloadings_clusters.32	Expression: human_coloncancer_projected_pcaloadings_clusters_pre_def.203	Expression: human_testis_projected_pcaloadings.18
CD3EAP	ENSG00000117877	rs429358	0.0706062	222	18	FALSE	Pathway: nucleolar part	PPI: TTF1	Expression: mouse_heart_ko_projected_pcaloadings_clusters.9	Expression: human_muscle_projected_pcaloadings_clusters.76	PPI: NCL	Expression: mouse_heart_ko_projected_pcaloadings.20	Expression: human_testis_projected_pcaloadings_clusters.32	Expression: human_brain_cerebellarhem_diffexprs_genes_clusters.5	Expression: mouse_brain4_neurons_projected_pcaloadings_clusters.324	Expression: human_brain_frontalcortex_projected_pcaloadings_clusters.140
PVR	ENSG00000073008	rs429358	0.0593319	222	19	FALSE	Pathway: decreased incidence of tumors by chemical induction	Expression: human_lung_projected_pcaloadings_clusters.20	Expression: human_lung_projected_pcaloadings_clusters_pre_def.15	Pathway: abnormal response to infection	Expression: human_lung_projected_pcaloadings.92	Expression: human_brain_cerebellarhem_projected_pcaloadings_clusters.42	Expression: mouse_airway_diffexprs_genes_clusters.14	Expression: human_placenta_diffexprs_genes_clusters.10	Expression: human_lung_projected_pcaloadings_clusters.14	Expression: human_lung_projected_pcaloadings.86
APOC2	ENSG00000234906	rs429358	0.0164279	222	20	FALSE	Expression: human_intestine_projected_pcaloadings_clusters.39	PPI: APOB	PPI: APOA1	PPI: HSPG2	PPI: LPL	PPI: GPC5	PPI: SDC3	PPI: APOA4	PPI: APOA2	Expression: human_hippocampus_projected_pcaloadings_clusters.38
ZNF180	ENSG00000167384	rs429358	-0.0200838	222	21	FALSE	Expression: mouse_immune_projected_pcaloadings.69	Expression: mouse_vagina_projected_pcaloadings.98	Expression: human_placenta_projected_pcaloadings_clusters.9	Expression: T.DP.Th.v2	Expression: mouse_multiple_diffexprs_genes_clusters.15	Expression: human_monocytes_projected_pcaloadings_clusters_pre_def.25	Expression: human_monocytes_projected_pcaloadings_clusters.35	Expression: mouse_immune_projected_pcaloadings.43	Expression: human_tcell_diffexprs_down_genes_clusters.8	Expression: mouse_gutendoderm_diffexprs_tstat_clusters_pre_def.15
TOMM40	ENSG00000130204	rs429358	-0.0240838	222	22	FALSE	Pathway: GO:0000299	PPI: ACO2	PPI: FMNL1	Expression: human_tcell_projected_pcaloadings.90	Expression: human_fetalblood_projected_pcaloadings.95	Expression: mouse_aorta_projected_pcaloadings.85	Expression: mouse_endothelium_projected_pcaloadings_clusters.137	Expression: mouse_gastrulation_projected_pcaloadings_clusters_pre_def.164	PPI: HSPA4	Expression: mouse_nerve_diffexprs_genes_clusters.10
IGSF23	ENSG00000216588	rs429358	-0.0509154	222	23	FALSE	Expression: human_eye_projected_pcaloadings_clusters.122	Expression: human_eye_projected_pcaloadings_clusters.124	Expression: human_eye_projected_pcaloadings_clusters.123	Expression: human_eye_projected_pcaloadings_clusters_pre_def.242	Expression: mouse_endothelium_projected_pcaloadings_clusters.249	Expression: human_eye_projected_pcaloadings_clusters.125	Expression: human_eye_projected_pcaloadings_clusters_pre_def.100	Expression: mouse_hemogenicendothelium_projected_pcaloadings_clusters_pre_def.100	Expression: human_placenta_diffexprs_genes_clusters.10	Expression: human_eye_projected_pcaloadings_clusters_pre_def.98
APOC4	ENSG00000267467	rs429358	-0.0559367	222	24	FALSE	Expression: mouse_gutendoderm_projected_pcaloadings_clusters.80	Expression: mouse_multiple_projected_pcaloadings_clusters.365	Expression: mouse_gutendoderm_projected_pcaloadings_clusters.79	Expression: mouse_multiple2_facs_projected_pcaloadings_clusters_pre_def.95	Expression: mouse_multiple2_droplet_projected_pcaloadings_clusters.239	Expression: mouse_multiple2_droplet_average_expression.25	Expression: mouse_multiple2_droplet_projected_pcaloadings_clusters.241	Expression: mouse_multiple2_droplet_projected_pcaloadings_clusters_pre_def.431	Expression: mouse_multiple2_droplet_projected_icaloadings.1	Expression: mouse_gutendoderm_projected_pcaloadings_clusters.74
CEACAM19	ENSG00000186567	rs429358	-0.0774318	222	25	FALSE	Expression: human_coloncancer_projected_pcaloadings.45	Expression: mouse_multiple2_facs_projected_pcaloadings_clusters_pre_def.484	Expression: human_lung_projected_pcaloadings_clusters_pre_def.253	Expression: mouse_vagina_projected_pcaloadings.31	Expression: human_lung_projected_pcaloadings_clusters_pre_def.194	Expression: mouse_lung_projected_pcaloadings_clusters.8	Expression: human_pancreasductal_projected_pcaloadings_clusters.26	Expression: mouse_multiple2_droplet_projected_pcaloadings_clusters_pre_def.266	Expression: mouse_heart_control_diffexprs_down_genes_clusters.15	Expression: mouse_vagina_projected_pcaloadings_clusters.26
ZNF229	ENSG00000167383	rs429358	-0.0990265	222	26	FALSE	Expression: human_airway_projected_pcaloadings_clusters.220	Expression: mouse_digestive_adult_projected_pcaloadings.50	Expression: human_brain4_diffexprs_genes_clusters.15	Expression: mouse_digestive_fetal_diffexprs_genes_clusters.19	Expression: human_airway_projected_pcaloadings_clusters_pre_def.159	Expression: A07.231.Blood.Vessels	Expression: human_hippocampus_projected_pcaloadings_clusters.18	Expression: human_monocytes_diffexprs_down_genes_clusters_pre_def.6	Expression: human_hippocampus_projected_pcaloadings_clusters.160	Expression: human_embryo_projected_pcaloadings_clusters.76
CKM	ENSG00000104879	rs429358	-0.111739	222	27	FALSE	Pathway: cellular modified amino acid biosynthetic process	Expression: mouse_muscle_projected_icaloadings.58	Expression: mouse_digestive_fetal_projected_pcaloadings.19	Expression: mouse_multiple2_droplet_projected_icaloadings.38	PPI: YWHAQ	Expression: mouse_multiple_projected_pcaloadings_clusters_pre_def.149	Expression: mouse_multiple_projected_pcaloadings_clusters.84	Pathway: small molecule biosynthetic process	Expression: mouse_multiple_projected_icaloadings.12	Expression: mouse_multiple_projected_pcaloadings_clusters_pre_def.151
CBLC	ENSG00000142273	rs429358	-0.125888	222	28	FALSE	Pathway: negative regulation of MAP kinase activity	PPI: RET	Pathway: negative regulation of protein serine/threonine kinase activity	Expression: mouse_vagina_diffexprs_genes_clusters.9	PPI: TGFB1I1	Expression: human_colon2_projected_pcaloadings_clusters_pre_def.74	Pathway: regulation	Expression: human_kidney2_projected_pcaloadings_clusters.102	Expression: mouse_digestive_fetal_diffexprs_tstat_clusters.16	Expression: mouse_multiple2_bulk_diffexprs_down_genes_clusters_pre_def.10
NKPD1	ENSG00000179846	rs429358	-0.157181	222	29	FALSE	Expression: mouse_vagina_diffexprs_genes_clusters.9	Expression: mouse_multiple2_bulk_diffexprs_down_genes_clusters_pre_def.10	Expression: mouse_heart_control_diffexprs_down_genes_clusters.15	Expression: human_brain3_adult_projected_pcaloadings_clusters_pre_def.175	Expression: mouse_islets_diffexprs_genes_clusters.6	Expression: human_brain3_adult_projected_pcaloadings_clusters_pre_def.10	Expression: mouse_multiple2_facs_projected_pcaloadings_clusters_pre_def.484	Expression: Eo.BL.v2	Expression: mouse_microglia_diffexprs_down_genes_clusters.9	Expression: mouse_multiple2_bulk_diffexprs_down_genes_clusters_pre_def.13
KLC3	ENSG00000104892	rs429358	-0.159002	222	30	FALSE	PPI: DYNC1I1	Pathway: REACTOME_FACTORS_INVOLVED_IN_MEGAKARYOCYTE_DEVELOPMENT_AND_PLATELET_PRODUCTION	Expression: mouse_muscle_projected_pcaloadings_clusters_pre_def.76	Expression: mouse_muscle2_projected_pcaloadings_clusters_pre_def.76	Expression: mouse_muscle_projected_pcaloadings_clusters.96	Expression: mouse_multiple2_facs_projected_pcaloadings_clusters_pre_def.146	Expression: mouse_muscle2_projected_pcaloadings_clusters.116	Pathway: REACTOME_HEMOSTASIS	Expression: mouse_vagina_diffexprs_down_genes_clusters.10	Expression: mouse_kidney_projected_pcaloadings_clusters.43
ZNF296	ENSG00000170684	rs429358	-0.168892	222	31	FALSE	Expression: mouse_vagina_diffexprs_genes_clusters.9	Expression: human_tcell_projected_icaloadings.12	Expression: mouse_digestive_fetal_projected_pcaloadings_clusters.27	Expression: human_gut_imm_projected_pcaloadings_clusters.132	Pathway: gamete	Pathway: sexual	Expression: human_gut_imm_projected_pcaloadings_clusters_pre_def.160	Expression: mouse_multiple2_facs_projected_pcaloadings_clusters_pre_def.483	Expression: mouse_hemogenicendothelium_projected_pcaloadings.56	Expression: human_pbmc_diffexprs_genes_clusters.12
CEACAM16	ENSG00000213892	rs429358	-0.238999	222	32	FALSE	Expression: mouse_digestive_fetal_projected_pcaloadings.82	Expression: mouse_multiple2_facs_projected_pcaloadings_clusters.328	Expression: human_thymus_diffexprs_genes_clusters.9	Expression: mouse_multiple2_facs_projected_pcaloadings_clusters_pre_def.465	Expression: mouse_multiple2_droplet_projected_pcaloadings_clusters_pre_def.107	Expression: human_muscle_projected_pcaloadings.43	Expression: mouse_brain_projected_pcaloadings.91	Expression: Eo.BL.v2	Expression: mouse_digestive_fetal_projected_pcaloadings.81	Expression: mouse_kidney_average_expression.26
APOE	ENSG00000130203	rs7412	3.07893	223	1	TRUE	Pathway: GO:0017127	Pathway: REACTOME_LIPOPROTEIN_METABOLISM	Pathway: GO:0015248	Pathway: low-density lipoprotein receptor particle metabolic process	Pathway: reverse cholesterol transport	Pathway: REACTOME_HDL:MEDIATED_LIPID_TRANSPORT	Pathway: abnormal phospholipid level	Pathway: REACTOME_LIPID_DIGESTION_MOBILIZATION_AND_TRANSPORT	Pathway: abnormal circulating cholesterol level	Pathway: abnormal circulating lipid level
APOC1	ENSG00000130208	rs7412	0.889495	223	2	FALSE	Pathway: abnormal circulating cholesterol level	Pathway: GO:0034385	Pathway: GO:0034361	Pathway: protein-lipid complex remodeling	Pathway: macromolecular complex remodeling	Pathway: plasma lipoprotein particle remodeling	Pathway: GO:0032994	Pathway: GO:0034358	Pathway: protein-lipid complex subunit organization	Pathway: plasma lipoprotein particle organization
BCAM	ENSG00000187244	rs7412	0.512917	223	3	FALSE	Pathway: abnormal glomerular capillary morphology	Expression: mouse_nerve_projected_icaloadings.1	Expression: mouse_nerve_projected_pcaloadings_clusters.151	Expression: mouse_nerve_average_expression.16	Expression: mouse_nerve_projected_pcaloadings_clusters_pre_def.71	Expression: mouse_lung_projected_icaloadings.11	Pathway: abnormal renal glomerulus morphology	Expression: mouse_nerve_diffexprs_genes_clusters_pre_def.16	Expression: mouse_multiple_projected_pcaloadings_clusters.205	Expression: human_intestine_projected_pcaloadings.79
ERCC1	ENSG00000012061	rs7412	0.43633	223	4	FALSE	Pathway: premature aging	Pathway: abnormal liver physiology	Pathway: chromosome	telomeric region	Pathway: abnormal hepatocyte morphology	Pathway: cell aging	Pathway: hepatic steatosis	Expression: mouse_heart_ko_projected_pcaloadings.85	Pathway: post-embryonic development	Expression: mouse_heart_ko_projected_pcaloadings.55
MARK4	ENSG00000007047	rs7412	0.336332	223	5	FALSE	PPI: MARK2	PPI: KSR1	PPI: ARAF	Pathway: microtubule bundle formation	PPI: MAP2K2	PPI: YWHAQ	PPI: YWHAZ	Expression: mouse_brain2_projected_pcaloadings_clusters_pre_def.380	PPI: BRAF	Pathway: G1/S transition of mitotic cell cycle
CLASRP	ENSG00000104859	rs7412	0.260446	223	6	FALSE	Expression: mouse_brain_projected_pcaloadings.39	Expression: human_brain_cerebellarhem_projected_pcaloadings_clusters.88	Expression: human_coloncancer_diffexprs_genes_clusters_pre_def.50	Expression: human_coloncancer_projected_pcaloadings_clusters_pre_def.127	Expression: mouse_heart_control_diffexprs_down_genes_clusters.15	Expression: human_coloncancer_diffexprs_tstat_clusters_pre_def.16	Expression: mouse_multiple2_droplet_projected_pcaloadings_clusters.259	Expression: human_retina2_projected_pcaloadings_clusters.39	Expression: mouse_aorta_projected_pcaloadings_clusters.30	Expression: mouse_brain2_diffexprs_genes_clusters_pre_def.40
RELB	ENSG00000104856	rs7412	0.251275	223	7	FALSE	Pathway: ruffled hair	Pathway: distended abdomen	Pathway: liver fibrosis	Pathway: abnormal keratinocyte physiology	Pathway: pale liver	PPI: COMMD1	Pathway: salivary gland inflammation	Pathway: extramedullary hematopoiesis	Pathway: abnormal lung morphology	Pathway: thymus hypoplasia
EXOC3L2	ENSG00000130201	rs7412	0.23022	223	8	FALSE	Expression: mouse_multiple_projected_pcaloadings_clusters.92	Expression: human_liver_projected_pcaloadings_clusters.33	Expression: human_brain3_prenatal_projected_icaloadings.9	Expression: mouse_muscle_projected_pcaloadings_clusters.76	Expression: mouse_gastrulation_projected_pcaloadings_clusters.107	Expression: human_synovialfibroblast_projected_pcaloadings.19	Expression: human_gut_fib_projected_pcaloadings_clusters_pre_def.71	Expression: human_pancreas_average_expression.13	Expression: mouse_multiple_projected_pcaloadings_clusters.262	Expression: mouse_kidney_projected_pcaloadings_clusters.34
PVRL2	ENSG00000130202	rs7412	0.229046	223	9	FALSE	Pathway: regulation of mast cell activation	Pathway: impaired sperm capacitation	Pathway: interaction with host	Pathway: GO:0006997	Pathway: symbiont process	Pathway: establishment of mitochondrion localization	Pathway: mast cell activation	Expression: human_tcell_projected_pcaloadings.90	Pathway: protein homodimerization activity	Pathway: GO:0051702
PPP1R37	ENSG00000104866	rs7412	0.203823	223	10	FALSE	Expression: mouse_multiple2_facs_diffexprs_genes_clusters_pre_def.116	Expression: mouse_digestive_fetal_diffexprs_genes_clusters.20	Expression: human_muscle_projected_pcaloadings_clusters.76	Expression: mouse_multiple2_bulk_projected_icaloadings.34	Expression: mouse_nerve_diffexprs_genes_clusters.10	Expression: mouse_multiple2_bulk_projected_pcaloadings.61	Expression: human_kidney2_projected_pcaloadings_clusters.102	Expression: human_coloncancer_projected_pcaloadings_clusters_pre_def.113	Expression: human_airway_projected_pcaloadings_clusters.7	Expression: human_gut_imm_projected_pcaloadings_clusters.223
CLPTM1	ENSG00000104853	rs7412	0.170811	223	11	FALSE	Expression: mouse_digestive_fetal_diffexprs_genes_clusters.20	Expression: human_coloncancer_projected_pcaloadings_clusters_pre_def.127	Expression: human_airway_projected_pcaloadings_clusters_pre_def.116	Expression: mouse_multiple2_bulk_projected_pcaloadings.32	Expression: human_airway_projected_pcaloadings_clusters.206	Expression: human_brain_frontalcortex_projected_pcaloadings_clusters.39	Expression: mouse_multiple2_bulk_projected_icaloadings.35	Expression: human_fetalblood_diffexprs_tstat_clusters_pre_def.11	Expression: mouse_multiple2_bulk_projected_pcaloadings_clusters.6	Expression: human_brain4_diffexprs_genes_clusters.15
ERCC2	ENSG00000104884	rs7412	0.163567	223	12	FALSE	Pathway: increased skin tumor incidence	Pathway: premature aging	Pathway: positive regulation of reproductive process	PPI: TTF1	Pathway: decreased exploration in new environment	Pathway: post-embryonic development	Pathway: bone mineralization	Pathway: glial cell differentiation	Pathway: aging	Pathway: GO:0030218
PPP1R13L	ENSG00000104881	rs7412	0.158516	223	13	FALSE	Pathway: dilated cardiomyopathy	Pathway: transcription factor binding	Pathway: post-embryonic development	Pathway: female infertility	Pathway: muscle	Pathway: congestive heart failure	Expression: human_placenta_projected_pcaloadings_clusters.48	Expression: human_placenta_diffexprs_genes_clusters.10	Expression: mouse_multiple2_facs_projected_pcaloadings_clusters_pre_def.250	Expression: mouse_heart_control_diffexprs_down_genes_clusters.15
GEMIN7	ENSG00000142252	rs7412	0.126345	223	14	FALSE	PPI: GEMIN4	Pathway: nuclear body	Expression: mouse_heart_ko_projected_pcaloadings_clusters.7	PPI: STRAP	Expression: human_testis_projected_pcaloadings_clusters.32	Expression: human_intestine_projected_pcaloadings_clusters.90	Expression: human_kidney2_projected_pcaloadings_clusters.40	Expression: human_gut_imm_projected_pcaloadings_clusters_pre_def.160	PPI: PRMT5	Expression: A11.436.348.Hepatocytes
BCL3	ENSG00000069399	rs7412	0.0975131	223	15	FALSE	PPI: CTBP2	PPI: CTBP1	Pathway: abnormal spleen B cell follicle morphology	Pathway: increased sensitivity to induced morbidity/mortality	PPI: KDM1A	Pathway: transcription factor binding	Pathway: negative regulation of protein metabolic process	Pathway: abnormal enzyme/coenzyme activity	Expression: mouse_digestive_fetal_diffexprs_genes_clusters.20	Expression: human_kidney3_projected_pcaloadings_clusters.18
BLOC1S3	ENSG00000189114	rs7412	0.0898419	223	16	FALSE	Pathway: REACTOME_GOLGI_ASSOCIATED_VESICLE_BIOGENESIS	Pathway: REACTOME_CLATHRIN_DERIVED_VESICLE_BUDDING	Pathway: REACTOME_TRANS:GOLGI_NETWORK_VESICLE_BUDDING	Expression: mouse_vagina_diffexprs_down_genes_clusters.10	Expression: human_eye_projected_pcaloadings_clusters_pre_def.108	Pathway: GO:0007599	Expression: mouse_endothelium_projected_pcaloadings_clusters.137	Pathway: blood	Pathway: GO:0030168	Pathway: coagulation
TRAPPC6A	ENSG00000007255	rs7412	0.0784295	223	17	FALSE	PPI: SERPINB8	PPI: SERPINB12	PPI: SERPINE1	PPI: GORASP2	PPI: COL7A1	Expression: mouse_muscle2_projected_pcaloadings_clusters.210	Expression: human_lung_projected_pcaloadings_clusters.157	Expression: mouse_kidney_projected_pcaloadings_clusters.32	Expression: human_coloncancer_projected_pcaloadings_clusters_pre_def.203	Expression: human_testis_projected_pcaloadings.18
CD3EAP	ENSG00000117877	rs7412	0.0706062	223	18	FALSE	Pathway: nucleolar part	PPI: TTF1	Expression: mouse_heart_ko_projected_pcaloadings_clusters.9	Expression: human_muscle_projected_pcaloadings_clusters.76	PPI: NCL	Expression: mouse_heart_ko_projected_pcaloadings.20	Expression: human_testis_projected_pcaloadings_clusters.32	Expression: human_brain_cerebellarhem_diffexprs_genes_clusters.5	Expression: mouse_brain4_neurons_projected_pcaloadings_clusters.324	Expression: human_brain_frontalcortex_projected_pcaloadings_clusters.140
PVR	ENSG00000073008	rs7412	0.0593319	223	19	FALSE	Pathway: decreased incidence of tumors by chemical induction	Expression: human_lung_projected_pcaloadings_clusters.20	Expression: human_lung_projected_pcaloadings_clusters_pre_def.15	Pathway: abnormal response to infection	Expression: human_lung_projected_pcaloadings.92	Expression: human_brain_cerebellarhem_projected_pcaloadings_clusters.42	Expression: mouse_airway_diffexprs_genes_clusters.14	Expression: human_placenta_diffexprs_genes_clusters.10	Expression: human_lung_projected_pcaloadings_clusters.14	Expression: human_lung_projected_pcaloadings.86
APOC2	ENSG00000234906	rs7412	0.0164279	223	20	FALSE	Expression: human_intestine_projected_pcaloadings_clusters.39	PPI: APOB	PPI: APOA1	PPI: HSPG2	PPI: LPL	PPI: GPC5	PPI: SDC3	PPI: APOA4	PPI: APOA2	Expression: human_hippocampus_projected_pcaloadings_clusters.38
ZNF180	ENSG00000167384	rs7412	-0.0200838	223	21	FALSE	Expression: mouse_immune_projected_pcaloadings.69	Expression: mouse_vagina_projected_pcaloadings.98	Expression: human_placenta_projected_pcaloadings_clusters.9	Expression: T.DP.Th.v2	Expression: mouse_multiple_diffexprs_genes_clusters.15	Expression: human_monocytes_projected_pcaloadings_clusters_pre_def.25	Expression: human_monocytes_projected_pcaloadings_clusters.35	Expression: mouse_immune_projected_pcaloadings.43	Expression: human_tcell_diffexprs_down_genes_clusters.8	Expression: mouse_gutendoderm_diffexprs_tstat_clusters_pre_def.15
TOMM40	ENSG00000130204	rs7412	-0.0240838	223	22	FALSE	Pathway: GO:0000299	PPI: ACO2	PPI: FMNL1	Expression: human_tcell_projected_pcaloadings.90	Expression: human_fetalblood_projected_pcaloadings.95	Expression: mouse_aorta_projected_pcaloadings.85	Expression: mouse_endothelium_projected_pcaloadings_clusters.137	Expression: mouse_gastrulation_projected_pcaloadings_clusters_pre_def.164	PPI: HSPA4	Expression: mouse_nerve_diffexprs_genes_clusters.10
IGSF23	ENSG00000216588	rs7412	-0.0509154	223	23	FALSE	Expression: human_eye_projected_pcaloadings_clusters.122	Expression: human_eye_projected_pcaloadings_clusters.124	Expression: human_eye_projected_pcaloadings_clusters.123	Expression: human_eye_projected_pcaloadings_clusters_pre_def.242	Expression: mouse_endothelium_projected_pcaloadings_clusters.249	Expression: human_eye_projected_pcaloadings_clusters.125	Expression: human_eye_projected_pcaloadings_clusters_pre_def.100	Expression: mouse_hemogenicendothelium_projected_pcaloadings_clusters_pre_def.100	Expression: human_placenta_diffexprs_genes_clusters.10	Expression: human_eye_projected_pcaloadings_clusters_pre_def.98
APOC4	ENSG00000267467	rs7412	-0.0559367	223	24	FALSE	Expression: mouse_gutendoderm_projected_pcaloadings_clusters.80	Expression: mouse_multiple_projected_pcaloadings_clusters.365	Expression: mouse_gutendoderm_projected_pcaloadings_clusters.79	Expression: mouse_multiple2_facs_projected_pcaloadings_clusters_pre_def.95	Expression: mouse_multiple2_droplet_projected_pcaloadings_clusters.239	Expression: mouse_multiple2_droplet_average_expression.25	Expression: mouse_multiple2_droplet_projected_pcaloadings_clusters.241	Expression: mouse_multiple2_droplet_projected_pcaloadings_clusters_pre_def.431	Expression: mouse_multiple2_droplet_projected_icaloadings.1	Expression: mouse_gutendoderm_projected_pcaloadings_clusters.74
CEACAM19	ENSG00000186567	rs7412	-0.0774318	223	25	FALSE	Expression: human_coloncancer_projected_pcaloadings.45	Expression: mouse_multiple2_facs_projected_pcaloadings_clusters_pre_def.484	Expression: human_lung_projected_pcaloadings_clusters_pre_def.253	Expression: mouse_vagina_projected_pcaloadings.31	Expression: human_lung_projected_pcaloadings_clusters_pre_def.194	Expression: mouse_lung_projected_pcaloadings_clusters.8	Expression: human_pancreasductal_projected_pcaloadings_clusters.26	Expression: mouse_multiple2_droplet_projected_pcaloadings_clusters_pre_def.266	Expression: mouse_heart_control_diffexprs_down_genes_clusters.15	Expression: mouse_vagina_projected_pcaloadings_clusters.26
ZNF229	ENSG00000167383	rs7412	-0.0990265	223	26	FALSE	Expression: human_airway_projected_pcaloadings_clusters.220	Expression: mouse_digestive_adult_projected_pcaloadings.50	Expression: human_brain4_diffexprs_genes_clusters.15	Expression: mouse_digestive_fetal_diffexprs_genes_clusters.19	Expression: human_airway_projected_pcaloadings_clusters_pre_def.159	Expression: A07.231.Blood.Vessels	Expression: human_hippocampus_projected_pcaloadings_clusters.18	Expression: human_monocytes_diffexprs_down_genes_clusters_pre_def.6	Expression: human_hippocampus_projected_pcaloadings_clusters.160	Expression: human_embryo_projected_pcaloadings_clusters.76
CKM	ENSG00000104879	rs7412	-0.111739	223	27	FALSE	Pathway: cellular modified amino acid biosynthetic process	Expression: mouse_muscle_projected_icaloadings.58	Expression: mouse_digestive_fetal_projected_pcaloadings.19	Expression: mouse_multiple2_droplet_projected_icaloadings.38	PPI: YWHAQ	Expression: mouse_multiple_projected_pcaloadings_clusters_pre_def.149	Expression: mouse_multiple_projected_pcaloadings_clusters.84	Pathway: small molecule biosynthetic process	Expression: mouse_multiple_projected_icaloadings.12	Expression: mouse_multiple_projected_pcaloadings_clusters_pre_def.151
CBLC	ENSG00000142273	rs7412	-0.125888	223	28	FALSE	Pathway: negative regulation of MAP kinase activity	PPI: RET	Pathway: negative regulation of protein serine/threonine kinase activity	Expression: mouse_vagina_diffexprs_genes_clusters.9	PPI: TGFB1I1	Expression: human_colon2_projected_pcaloadings_clusters_pre_def.74	Pathway: regulation	Expression: human_kidney2_projected_pcaloadings_clusters.102	Expression: mouse_digestive_fetal_diffexprs_tstat_clusters.16	Expression: mouse_multiple2_bulk_diffexprs_down_genes_clusters_pre_def.10
NKPD1	ENSG00000179846	rs7412	-0.157181	223	29	FALSE	Expression: mouse_vagina_diffexprs_genes_clusters.9	Expression: mouse_multiple2_bulk_diffexprs_down_genes_clusters_pre_def.10	Expression: mouse_heart_control_diffexprs_down_genes_clusters.15	Expression: human_brain3_adult_projected_pcaloadings_clusters_pre_def.175	Expression: mouse_islets_diffexprs_genes_clusters.6	Expression: human_brain3_adult_projected_pcaloadings_clusters_pre_def.10	Expression: mouse_multiple2_facs_projected_pcaloadings_clusters_pre_def.484	Expression: Eo.BL.v2	Expression: mouse_microglia_diffexprs_down_genes_clusters.9	Expression: mouse_multiple2_bulk_diffexprs_down_genes_clusters_pre_def.13
KLC3	ENSG00000104892	rs7412	-0.159002	223	30	FALSE	PPI: DYNC1I1	Pathway: REACTOME_FACTORS_INVOLVED_IN_MEGAKARYOCYTE_DEVELOPMENT_AND_PLATELET_PRODUCTION	Expression: mouse_muscle_projected_pcaloadings_clusters_pre_def.76	Expression: mouse_muscle2_projected_pcaloadings_clusters_pre_def.76	Expression: mouse_muscle_projected_pcaloadings_clusters.96	Expression: mouse_multiple2_facs_projected_pcaloadings_clusters_pre_def.146	Expression: mouse_muscle2_projected_pcaloadings_clusters.116	Pathway: REACTOME_HEMOSTASIS	Expression: mouse_vagina_diffexprs_down_genes_clusters.10	Expression: mouse_kidney_projected_pcaloadings_clusters.43
ZNF296	ENSG00000170684	rs7412	-0.168892	223	31	FALSE	Expression: mouse_vagina_diffexprs_genes_clusters.9	Expression: human_tcell_projected_icaloadings.12	Expression: mouse_digestive_fetal_projected_pcaloadings_clusters.27	Expression: human_gut_imm_projected_pcaloadings_clusters.132	Pathway: gamete	Pathway: sexual	Expression: human_gut_imm_projected_pcaloadings_clusters_pre_def.160	Expression: mouse_multiple2_facs_projected_pcaloadings_clusters_pre_def.483	Expression: mouse_hemogenicendothelium_projected_pcaloadings.56	Expression: human_pbmc_diffexprs_genes_clusters.12
CEACAM16	ENSG00000213892	rs7412	-0.238999	223	32	FALSE	Expression: mouse_digestive_fetal_projected_pcaloadings.82	Expression: mouse_multiple2_facs_projected_pcaloadings_clusters.328	Expression: human_thymus_diffexprs_genes_clusters.9	Expression: mouse_multiple2_facs_projected_pcaloadings_clusters_pre_def.465	Expression: mouse_multiple2_droplet_projected_pcaloadings_clusters_pre_def.107	Expression: human_muscle_projected_pcaloadings.43	Expression: mouse_brain_projected_pcaloadings.91	Expression: Eo.BL.v2	Expression: mouse_digestive_fetal_projected_pcaloadings.81	Expression: mouse_kidney_average_expression.26
APOE	ENSG00000130203	rs183657985	3.07893	224	1	TRUE	Pathway: GO:0017127	Pathway: REACTOME_LIPOPROTEIN_METABOLISM	Pathway: GO:0015248	Pathway: low-density lipoprotein receptor particle metabolic process	Pathway: reverse cholesterol transport	Pathway: REACTOME_HDL:MEDIATED_LIPID_TRANSPORT	Pathway: abnormal phospholipid level	Pathway: REACTOME_LIPID_DIGESTION_MOBILIZATION_AND_TRANSPORT	Pathway: abnormal circulating cholesterol level	Pathway: abnormal circulating lipid level
APOC1	ENSG00000130208	rs183657985	0.889495	224	2	FALSE	Pathway: abnormal circulating cholesterol level	Pathway: GO:0034385	Pathway: GO:0034361	Pathway: protein-lipid complex remodeling	Pathway: macromolecular complex remodeling	Pathway: plasma lipoprotein particle remodeling	Pathway: GO:0032994	Pathway: GO:0034358	Pathway: protein-lipid complex subunit organization	Pathway: plasma lipoprotein particle organization
BCAM	ENSG00000187244	rs183657985	0.512917	224	3	FALSE	Pathway: abnormal glomerular capillary morphology	Expression: mouse_nerve_projected_icaloadings.1	Expression: mouse_nerve_projected_pcaloadings_clusters.151	Expression: mouse_nerve_average_expression.16	Expression: mouse_nerve_projected_pcaloadings_clusters_pre_def.71	Expression: mouse_lung_projected_icaloadings.11	Pathway: abnormal renal glomerulus morphology	Expression: mouse_nerve_diffexprs_genes_clusters_pre_def.16	Expression: mouse_multiple_projected_pcaloadings_clusters.205	Expression: human_intestine_projected_pcaloadings.79
ERCC1	ENSG00000012061	rs183657985	0.43633	224	4	FALSE	Pathway: premature aging	Pathway: abnormal liver physiology	Pathway: chromosome	telomeric region	Pathway: abnormal hepatocyte morphology	Pathway: cell aging	Pathway: hepatic steatosis	Expression: mouse_heart_ko_projected_pcaloadings.85	Pathway: post-embryonic development	Expression: mouse_heart_ko_projected_pcaloadings.55
MARK4	ENSG00000007047	rs183657985	0.336332	224	5	FALSE	PPI: MARK2	PPI: KSR1	PPI: ARAF	Pathway: microtubule bundle formation	PPI: MAP2K2	PPI: YWHAQ	PPI: YWHAZ	Expression: mouse_brain2_projected_pcaloadings_clusters_pre_def.380	PPI: BRAF	Pathway: G1/S transition of mitotic cell cycle
VASP	ENSG00000125753	rs183657985	0.331184	224	6	FALSE	Pathway: lamellipodium	PPI: LASP1	Pathway: cell leading edge	Expression: human_monocytes_diffexprs_genes_clusters.3	Expression: mouse_digestive_fetal_diffexprs_genes_clusters.20	Pathway: KEGG_FC_GAMMA_R_MEDIATED_PHAGOCYTOSIS	Expression: human_monocytes_diffexprs_genes_clusters_pre_def.4	PPI: ZYX	Expression: human_nk_projected_pcaloadings.84	Expression: mouse_multiple2_facs_diffexprs_tstat_clusters_pre_def.87
CLASRP	ENSG00000104859	rs183657985	0.260446	224	7	FALSE	Expression: mouse_brain_projected_pcaloadings.39	Expression: human_brain_cerebellarhem_projected_pcaloadings_clusters.88	Expression: human_coloncancer_diffexprs_genes_clusters_pre_def.50	Expression: human_coloncancer_projected_pcaloadings_clusters_pre_def.127	Expression: mouse_heart_control_diffexprs_down_genes_clusters.15	Expression: human_coloncancer_diffexprs_tstat_clusters_pre_def.16	Expression: mouse_multiple2_droplet_projected_pcaloadings_clusters.259	Expression: human_retina2_projected_pcaloadings_clusters.39	Expression: mouse_aorta_projected_pcaloadings_clusters.30	Expression: mouse_brain2_diffexprs_genes_clusters_pre_def.40
RELB	ENSG00000104856	rs183657985	0.251275	224	8	FALSE	Pathway: ruffled hair	Pathway: distended abdomen	Pathway: liver fibrosis	Pathway: abnormal keratinocyte physiology	Pathway: pale liver	PPI: COMMD1	Pathway: salivary gland inflammation	Pathway: extramedullary hematopoiesis	Pathway: abnormal lung morphology	Pathway: thymus hypoplasia
EXOC3L2	ENSG00000130201	rs183657985	0.23022	224	9	FALSE	Expression: mouse_multiple_projected_pcaloadings_clusters.92	Expression: human_liver_projected_pcaloadings_clusters.33	Expression: human_brain3_prenatal_projected_icaloadings.9	Expression: mouse_muscle_projected_pcaloadings_clusters.76	Expression: mouse_gastrulation_projected_pcaloadings_clusters.107	Expression: human_synovialfibroblast_projected_pcaloadings.19	Expression: human_gut_fib_projected_pcaloadings_clusters_pre_def.71	Expression: human_pancreas_average_expression.13	Expression: mouse_multiple_projected_pcaloadings_clusters.262	Expression: mouse_kidney_projected_pcaloadings_clusters.34
PVRL2	ENSG00000130202	rs183657985	0.229046	224	10	FALSE	Pathway: regulation of mast cell activation	Pathway: impaired sperm capacitation	Pathway: interaction with host	Pathway: GO:0006997	Pathway: symbiont process	Pathway: establishment of mitochondrion localization	Pathway: mast cell activation	Expression: human_tcell_projected_pcaloadings.90	Pathway: protein homodimerization activity	Pathway: GO:0051702
GPR4	ENSG00000177464	rs183657985	0.221597	224	11	FALSE	Expression: mouse_multiple2_facs_projected_pcaloadings_clusters.149	Pathway: respiratory distress	Pathway: cyanosis	Pathway: abnormal renal glomerulus morphology	Expression: human_colon_projected_icaloadings.11	Pathway: abnormal vascular smooth muscle morphology	Pathway: lung hemorrhage	Expression: human_brain3_prenatal_projected_icaloadings.9	Expression: human_pancreasductal_projected_icaloadings.23	Expression: human_pancreas_average_expression.13
PPP1R37	ENSG00000104866	rs183657985	0.203823	224	12	FALSE	Expression: mouse_multiple2_facs_diffexprs_genes_clusters_pre_def.116	Expression: mouse_digestive_fetal_diffexprs_genes_clusters.20	Expression: human_muscle_projected_pcaloadings_clusters.76	Expression: mouse_multiple2_bulk_projected_icaloadings.34	Expression: mouse_nerve_diffexprs_genes_clusters.10	Expression: mouse_multiple2_bulk_projected_pcaloadings.61	Expression: human_kidney2_projected_pcaloadings_clusters.102	Expression: human_coloncancer_projected_pcaloadings_clusters_pre_def.113	Expression: human_airway_projected_pcaloadings_clusters.7	Expression: human_gut_imm_projected_pcaloadings_clusters.223
SNRPD2	ENSG00000125743	rs183657985	0.17638	224	13	FALSE	PPI: SNRPC	PPI: GEMIN4	Expression: mouse_multiple2_bulk_projected_pcaloadings.61	PPI: SF1	Expression: mouse_gastrulation_projected_pcaloadings_clusters_pre_def.349	Expression: human_brain_visualcortex_projected_pcaloadings.85	Expression: Tgd.vg2+24ahi.e17.Th.v2	Expression: mouse_heart_control_projected_pcaloadings_clusters.8	Expression: human_testis_projected_pcaloadings_clusters.3	Expression: mouse_nerve_diffexprs_genes_clusters_pre_def.12
CLPTM1	ENSG00000104853	rs183657985	0.170811	224	14	FALSE	Expression: mouse_digestive_fetal_diffexprs_genes_clusters.20	Expression: human_coloncancer_projected_pcaloadings_clusters_pre_def.127	Expression: human_airway_projected_pcaloadings_clusters_pre_def.116	Expression: mouse_multiple2_bulk_projected_pcaloadings.32	Expression: human_airway_projected_pcaloadings_clusters.206	Expression: human_brain_frontalcortex_projected_pcaloadings_clusters.39	Expression: mouse_multiple2_bulk_projected_icaloadings.35	Expression: human_fetalblood_diffexprs_tstat_clusters_pre_def.11	Expression: mouse_multiple2_bulk_projected_pcaloadings_clusters.6	Expression: human_brain4_diffexprs_genes_clusters.15
ERCC2	ENSG00000104884	rs183657985	0.163567	224	15	FALSE	Pathway: increased skin tumor incidence	Pathway: premature aging	Pathway: positive regulation of reproductive process	PPI: TTF1	Pathway: decreased exploration in new environment	Pathway: post-embryonic development	Pathway: bone mineralization	Pathway: glial cell differentiation	Pathway: aging	Pathway: GO:0030218
PPP1R13L	ENSG00000104881	rs183657985	0.158516	224	16	FALSE	Pathway: dilated cardiomyopathy	Pathway: transcription factor binding	Pathway: post-embryonic development	Pathway: female infertility	Pathway: muscle	Pathway: congestive heart failure	Expression: human_placenta_projected_pcaloadings_clusters.48	Expression: human_placenta_diffexprs_genes_clusters.10	Expression: mouse_multiple2_facs_projected_pcaloadings_clusters_pre_def.250	Expression: mouse_heart_control_diffexprs_down_genes_clusters.15
OPA3	ENSG00000125741	rs183657985	0.135584	224	17	FALSE	Expression: human_nk_projected_pcaloadings.80	Expression: mouse_vagina_diffexprs_genes_clusters.8	Expression: mouse_brain2_projected_pcaloadings_clusters_pre_def.240	Expression: human_lung_projected_icaloadings.35	Expression: human_gut_fib_diffexprs_genes_clusters_pre_def.11	Expression: human_lung_projected_pcaloadings_clusters_pre_def.266	Expression: human_gut_fib_diffexprs_genes_clusters.17	Expression: human_brain_cerebellarhem_diffexprs_genes_clusters.5	Expression: mouse_immune_projected_pcaloadings.33	Expression: mouse_thymus_projected_pcaloadings_clusters.80
GEMIN7	ENSG00000142252	rs183657985	0.126345	224	18	FALSE	PPI: GEMIN4	Pathway: nuclear body	Expression: mouse_heart_ko_projected_pcaloadings_clusters.7	PPI: STRAP	Expression: human_testis_projected_pcaloadings_clusters.32	Expression: human_intestine_projected_pcaloadings_clusters.90	Expression: human_kidney2_projected_pcaloadings_clusters.40	Expression: human_gut_imm_projected_pcaloadings_clusters_pre_def.160	PPI: PRMT5	Expression: A11.436.348.Hepatocytes
FBXO46	ENSG00000177051	rs183657985	0.122997	224	19	FALSE	Expression: mouse_vagina_diffexprs_genes_clusters.9	Expression: human_intestine_diffexprs_genes_clusters.8	PPI: RUVBL1	Expression: human_placenta_diffexprs_genes_clusters.10	Expression: mouse_immune_projected_pcaloadings.67	Expression: mouse_hemogenicendothelium_projected_pcaloadings_clusters.7	Expression: mouse_gutendoderm_projected_pcaloadings_clusters.18	Expression: human_pancreasductal_projected_pcaloadings_clusters.26	Expression: human_tcell_diffexprs_down_genes_clusters.8	Expression: mouse_multiple2_droplet_projected_pcaloadings_clusters_pre_def.430
RTN2	ENSG00000125744	rs183657985	0.0993133	224	20	FALSE	Expression: human_testis_projected_pcaloadings.66	Expression: human_testis_projected_pcaloadings.82	Expression: human_lung_projected_pcaloadings_clusters_pre_def.266	Expression: mouse_development_projected_pcaloadings_clusters.204	Expression: mouse_development_projected_pcaloadings_clusters_pre_def.184	Expression: human_lung_projected_icaloadings.35	Expression: mouse_multiple_diffexprs_genes_clusters_pre_def.38	Expression: human_retina2_projected_pcaloadings_clusters_pre_def.67	Expression: human_retina2_projected_pcaloadings_clusters.39	Expression: human_thymus_diffexprs_genes_clusters.9
BCL3	ENSG00000069399	rs183657985	0.0975131	224	21	FALSE	PPI: CTBP2	PPI: CTBP1	Pathway: abnormal spleen B cell follicle morphology	Pathway: increased sensitivity to induced morbidity/mortality	PPI: KDM1A	Pathway: transcription factor binding	Pathway: negative regulation of protein metabolic process	Pathway: abnormal enzyme/coenzyme activity	Expression: mouse_digestive_fetal_diffexprs_genes_clusters.20	Expression: human_kidney3_projected_pcaloadings_clusters.18
BLOC1S3	ENSG00000189114	rs183657985	0.0898419	224	22	FALSE	Pathway: REACTOME_GOLGI_ASSOCIATED_VESICLE_BIOGENESIS	Pathway: REACTOME_CLATHRIN_DERIVED_VESICLE_BUDDING	Pathway: REACTOME_TRANS:GOLGI_NETWORK_VESICLE_BUDDING	Expression: mouse_vagina_diffexprs_down_genes_clusters.10	Expression: human_eye_projected_pcaloadings_clusters_pre_def.108	Pathway: GO:0007599	Expression: mouse_endothelium_projected_pcaloadings_clusters.137	Pathway: blood	Pathway: GO:0030168	Pathway: coagulation
TRAPPC6A	ENSG00000007255	rs183657985	0.0784295	224	23	FALSE	PPI: SERPINB8	PPI: SERPINB12	PPI: SERPINE1	PPI: GORASP2	PPI: COL7A1	Expression: mouse_muscle2_projected_pcaloadings_clusters.210	Expression: human_lung_projected_pcaloadings_clusters.157	Expression: mouse_kidney_projected_pcaloadings_clusters.32	Expression: human_coloncancer_projected_pcaloadings_clusters_pre_def.203	Expression: human_testis_projected_pcaloadings.18
CD3EAP	ENSG00000117877	rs183657985	0.0706062	224	24	FALSE	Pathway: nucleolar part	PPI: TTF1	Expression: mouse_heart_ko_projected_pcaloadings_clusters.9	Expression: human_muscle_projected_pcaloadings_clusters.76	PPI: NCL	Expression: mouse_heart_ko_projected_pcaloadings.20	Expression: human_testis_projected_pcaloadings_clusters.32	Expression: human_brain_cerebellarhem_diffexprs_genes_clusters.5	Expression: mouse_brain4_neurons_projected_pcaloadings_clusters.324	Expression: human_brain_frontalcortex_projected_pcaloadings_clusters.140
EML2	ENSG00000125746	rs183657985	0.0602919	224	25	FALSE	Expression: mouse_nerve_diffexprs_genes_clusters_pre_def.12	Expression: human_brain_cerebellarhem_diffexprs_genes_clusters.5	Expression: mouse_hemogenicendothelium_diffexprs_genes_clusters.19	Expression: mouse_nerve_projected_pcaloadings_clusters.156	Expression: mouse_nerve_diffexprs_genes_clusters.10	Expression: mouse_hemogenicendothelium_diffexprs_genes_clusters.5	Expression: mouse_multiple_projected_pcaloadings_clusters.406	Expression: mouse_kidney_projected_pcaloadings_clusters.44	Expression: human_brain_visualcortex_projected_pcaloadings_clusters.57	Expression: mouse_multiple2_facs_diffexprs_genes_clusters_pre_def.85
FOSB	ENSG00000125740	rs183657985	0.0218436	224	26	FALSE	Expression: human_retina2_projected_pcaloadings_clusters.10	Expression: mouse_hairfollicle_projected_pcaloadings_clusters.13	Expression: human_thymus_projected_pcaloadings.41	PPI: MTA1	PPI: MTA2	Pathway: transcription factor binding	Expression: human_gut_epi_projected_pcaloadings_clusters_pre_def.48	Expression: mouse_brain4_bnst_projected_pcaloadings_clusters.70	Expression: human_brain3_prenatal_diffexprs_genes_clusters_pre_def.4	Expression: human_airway_projected_pcaloadings_clusters_pre_def.29
APOC2	ENSG00000234906	rs183657985	0.0164279	224	27	FALSE	Expression: human_intestine_projected_pcaloadings_clusters.39	PPI: APOB	PPI: APOA1	PPI: HSPG2	PPI: LPL	PPI: GPC5	PPI: SDC3	PPI: APOA4	PPI: APOA2	Expression: human_hippocampus_projected_pcaloadings_clusters.38
QPCTL	ENSG00000011478	rs183657985	0.00859605	224	28	FALSE	PPI: KAT2B	Expression: mouse_heart_ko_projected_pcaloadings_clusters.7	Expression: mouse_brain2_projected_pcaloadings_clusters_pre_def.459	Expression: mouse_nerve_projected_pcaloadings_clusters_pre_def.36	Expression: mouse_gastrulation_diffexprs_genes_clusters_pre_def.20	Expression: mouse_kidney_projected_pcaloadings_clusters.44	Expression: mouse_hemogenicendothelium_projected_pcaloadings_clusters_pre_def.100	Expression: human_coloncancer_projected_pcaloadings_clusters_pre_def.339	Expression: human_coloncancer_projected_pcaloadings_clusters_pre_def.396	Expression: mouse_digestive_fetal_projected_pcaloadings_clusters.133
TOMM40	ENSG00000130204	rs183657985	-0.0240838	224	29	FALSE	Pathway: GO:0000299	PPI: ACO2	PPI: FMNL1	Expression: human_tcell_projected_pcaloadings.90	Expression: human_fetalblood_projected_pcaloadings.95	Expression: mouse_aorta_projected_pcaloadings.85	Expression: mouse_endothelium_projected_pcaloadings_clusters.137	Expression: mouse_gastrulation_projected_pcaloadings_clusters_pre_def.164	PPI: HSPA4	Expression: mouse_nerve_diffexprs_genes_clusters.10
GIPR	ENSG00000010310	rs183657985	-0.0293886	224	30	FALSE	Expression: mouse_heart_ko_projected_pcaloadings_clusters.19	Pathway: adaptation of signaling pathway	Pathway: desensitization of G-protein coupled receptor protein signaling pathway	Pathway: negative adaptation of signaling pathway	Pathway: nucleoside monophosphate metabolic process	Pathway: nucleoside monophosphate biosynthetic process	Expression: mouse_brain2_projected_pcaloadings_clusters_pre_def.16	Expression: human_colon2_projected_pcaloadings_clusters_pre_def.74	Expression: mouse_heart_ko_projected_pcaloadings.55	Pathway: regulation of peptide hormone secretion
APOC4	ENSG00000267467	rs183657985	-0.0559367	224	31	FALSE	Expression: mouse_gutendoderm_projected_pcaloadings_clusters.80	Expression: mouse_multiple_projected_pcaloadings_clusters.365	Expression: mouse_gutendoderm_projected_pcaloadings_clusters.79	Expression: mouse_multiple2_facs_projected_pcaloadings_clusters_pre_def.95	Expression: mouse_multiple2_droplet_projected_pcaloadings_clusters.239	Expression: mouse_multiple2_droplet_average_expression.25	Expression: mouse_multiple2_droplet_projected_pcaloadings_clusters.241	Expression: mouse_multiple2_droplet_projected_pcaloadings_clusters_pre_def.431	Expression: mouse_multiple2_droplet_projected_icaloadings.1	Expression: mouse_gutendoderm_projected_pcaloadings_clusters.74
PPM1N	ENSG00000213889	rs183657985	-0.0639159	224	32	FALSE	Expression: human_lung_projected_pcaloadings_clusters_pre_def.266	Expression: mouse_muscle2_projected_pcaloadings.88	Expression: mouse_muscle_projected_pcaloadings.88	Expression: mouse_endothelium_projected_pcaloadings.62	Expression: human_prostate_projected_pcaloadings.67	Expression: mouse_muscle_projected_pcaloadings.87	Expression: mouse_muscle2_projected_pcaloadings.87	Expression: human_synovialfibroblast_projected_pcaloadings.74	Expression: human_monocytes_diffexprs_genes_clusters.3	Expression: mouse_endothelium_projected_pcaloadings_clusters.254
CKM	ENSG00000104879	rs183657985	-0.111739	224	33	FALSE	Pathway: cellular modified amino acid biosynthetic process	Expression: mouse_muscle_projected_icaloadings.58	Expression: mouse_digestive_fetal_projected_pcaloadings.19	Expression: mouse_multiple2_droplet_projected_icaloadings.38	PPI: YWHAQ	Expression: mouse_multiple_projected_pcaloadings_clusters_pre_def.149	Expression: mouse_multiple_projected_pcaloadings_clusters.84	Pathway: small molecule biosynthetic process	Expression: mouse_multiple_projected_icaloadings.12	Expression: mouse_multiple_projected_pcaloadings_clusters_pre_def.151
CBLC	ENSG00000142273	rs183657985	-0.125888	224	34	FALSE	Pathway: negative regulation of MAP kinase activity	PPI: RET	Pathway: negative regulation of protein serine/threonine kinase activity	Expression: mouse_vagina_diffexprs_genes_clusters.9	PPI: TGFB1I1	Expression: human_colon2_projected_pcaloadings_clusters_pre_def.74	Pathway: regulation	Expression: human_kidney2_projected_pcaloadings_clusters.102	Expression: mouse_digestive_fetal_diffexprs_tstat_clusters.16	Expression: mouse_multiple2_bulk_diffexprs_down_genes_clusters_pre_def.10
C19orf83	ENSG00000267757	rs183657985	-0.147923	224	35	FALSE	Expression: human_kidney2_projected_pcaloadings.89	Expression: human_airway_projected_pcaloadings_clusters_pre_def.207	Expression: human_eye_diffexprs_genes_clusters.24	Expression: human_kidney2_projected_pcaloadings.86	Expression: human_eye_projected_pcaloadings.29	Expression: human_brain3_prenatal_projected_pcaloadings.42	Expression: human_eye_projected_pcaloadings_clusters.363	Expression: human_tcell_diffexprs_down_genes_clusters.5	Expression: human_brain3_prenatal_projected_pcaloadings.30	Expression: human_eye_diffexprs_genes_clusters_pre_def.17
NKPD1	ENSG00000179846	rs183657985	-0.157181	224	36	FALSE	Expression: mouse_vagina_diffexprs_genes_clusters.9	Expression: mouse_multiple2_bulk_diffexprs_down_genes_clusters_pre_def.10	Expression: mouse_heart_control_diffexprs_down_genes_clusters.15	Expression: human_brain3_adult_projected_pcaloadings_clusters_pre_def.175	Expression: mouse_islets_diffexprs_genes_clusters.6	Expression: human_brain3_adult_projected_pcaloadings_clusters_pre_def.10	Expression: mouse_multiple2_facs_projected_pcaloadings_clusters_pre_def.484	Expression: Eo.BL.v2	Expression: mouse_microglia_diffexprs_down_genes_clusters.9	Expression: mouse_multiple2_bulk_diffexprs_down_genes_clusters_pre_def.13
KLC3	ENSG00000104892	rs183657985	-0.159002	224	37	FALSE	PPI: DYNC1I1	Pathway: REACTOME_FACTORS_INVOLVED_IN_MEGAKARYOCYTE_DEVELOPMENT_AND_PLATELET_PRODUCTION	Expression: mouse_muscle_projected_pcaloadings_clusters_pre_def.76	Expression: mouse_muscle2_projected_pcaloadings_clusters_pre_def.76	Expression: mouse_muscle_projected_pcaloadings_clusters.96	Expression: mouse_multiple2_facs_projected_pcaloadings_clusters_pre_def.146	Expression: mouse_muscle2_projected_pcaloadings_clusters.116	Pathway: REACTOME_HEMOSTASIS	Expression: mouse_vagina_diffexprs_down_genes_clusters.10	Expression: mouse_kidney_projected_pcaloadings_clusters.43
ZNF296	ENSG00000170684	rs183657985	-0.168892	224	38	FALSE	Expression: mouse_vagina_diffexprs_genes_clusters.9	Expression: human_tcell_projected_icaloadings.12	Expression: mouse_digestive_fetal_projected_pcaloadings_clusters.27	Expression: human_gut_imm_projected_pcaloadings_clusters.132	Pathway: gamete	Pathway: sexual	Expression: human_gut_imm_projected_pcaloadings_clusters_pre_def.160	Expression: mouse_multiple2_facs_projected_pcaloadings_clusters_pre_def.483	Expression: mouse_hemogenicendothelium_projected_pcaloadings.56	Expression: human_pbmc_diffexprs_genes_clusters.12
DMPK	ENSG00000104936	rs8108474	0.487718	225	1	TRUE	Pathway: decreased skeletal muscle fiber diameter	Pathway: regulation of muscle system process	Pathway: regulation of muscle contraction	Expression: mouse_digestive_fetal_diffexprs_genes_clusters.20	Expression: mouse_multiple2_facs_projected_pcaloadings_clusters.49	Expression: mouse_multiple2_facs_diffexprs_genes_clusters_pre_def.43	Expression: human_bladder_projected_pcaloadings_clusters.56	Expression: human_intestine_diffexprs_genes_clusters.8	Expression: human_airway_projected_pcaloadings_clusters_pre_def.207	Expression: mouse_multiple2_droplet_projected_pcaloadings_clusters_pre_def.510
ERCC1	ENSG00000012061	rs8108474	0.43633	225	2	FALSE	Pathway: premature aging	Pathway: abnormal liver physiology	Pathway: chromosome	telomeric region	Pathway: abnormal hepatocyte morphology	Pathway: cell aging	Pathway: hepatic steatosis	Expression: mouse_heart_ko_projected_pcaloadings.85	Pathway: post-embryonic development	Expression: mouse_heart_ko_projected_pcaloadings.55
SYMPK	ENSG00000125755	rs8108474	0.380958	225	3	FALSE	Pathway: hydrops fetalis	Expression: mouse_nerve_diffexprs_genes_clusters_pre_def.16	Pathway: KEGG_TIGHT_JUNCTION	Expression: mouse_multiple2_bulk_projected_pcaloadings.61	Expression: human_kidney_projected_pcaloadings_clusters.87	Expression: mouse_brain2_projected_pcaloadings_clusters_pre_def.340	Expression: human_eye_projected_pcaloadings_clusters.363	Expression: mouse_nerve_projected_pcaloadings_clusters.97	Expression: mouse_adipocyte_projected_pcaloadings_clusters.50	Expression: human_colon2_diffexprs_genes_clusters_pre_def.5
MARK4	ENSG00000007047	rs8108474	0.336332	225	4	FALSE	PPI: MARK2	PPI: KSR1	PPI: ARAF	Pathway: microtubule bundle formation	PPI: MAP2K2	PPI: YWHAQ	PPI: YWHAZ	Expression: mouse_brain2_projected_pcaloadings_clusters_pre_def.380	PPI: BRAF	Pathway: G1/S transition of mitotic cell cycle
DMWD	ENSG00000185800	rs8108474	0.332981	225	5	FALSE	Expression: mouse_multiple2_facs_diffexprs_genes_clusters_pre_def.116	Pathway: M phase	Expression: mouse_airway_diffexprs_genes_clusters.14	Expression: human_airway_projected_pcaloadings_clusters.144	Expression: human_coloncancer_diffexprs_tstat_clusters_pre_def.16	Expression: mouse_vagina_diffexprs_down_genes_clusters.10	Expression: human_placenta_diffexprs_genes_clusters.10	PPI: USP12	Expression: mouse_multiple2_facs_projected_pcaloadings_clusters_pre_def.465	Expression: mouse_multiple2_droplet_diffexprs_genes_clusters_pre_def.89
VASP	ENSG00000125753	rs8108474	0.331184	225	6	FALSE	Pathway: lamellipodium	PPI: LASP1	Pathway: cell leading edge	Expression: human_monocytes_diffexprs_genes_clusters.3	Expression: mouse_digestive_fetal_diffexprs_genes_clusters.20	Pathway: KEGG_FC_GAMMA_R_MEDIATED_PHAGOCYTOSIS	Expression: human_monocytes_diffexprs_genes_clusters_pre_def.4	PPI: ZYX	Expression: human_nk_projected_pcaloadings.84	Expression: mouse_multiple2_facs_diffexprs_tstat_clusters_pre_def.87
NOVA2	ENSG00000104967	rs8108474	0.286896	225	7	FALSE	Expression: mouse_development_projected_icaloadings.8	Expression: mouse_kidney_projected_pcaloadings_clusters.35	Expression: mouse_kidney_projected_pcaloadings_clusters.34	Expression: mouse_hemogenicendothelium_diffexprs_genes_clusters_pre_def.17	Expression: mouse_development_projected_pcaloadings_clusters_pre_def.184	Expression: human_kidney3_projected_icaloadings.20	Expression: human_pancreasductal_diffexprs_genes_clusters.12	Expression: human_pancreasductal_projected_icaloadings.23	Expression: human_lung_projected_pcaloadings_clusters_pre_def.207	Expression: human_liver_projected_pcaloadings_clusters.33
GPR4	ENSG00000177464	rs8108474	0.221597	225	8	FALSE	Expression: mouse_multiple2_facs_projected_pcaloadings_clusters.149	Pathway: respiratory distress	Pathway: cyanosis	Pathway: abnormal renal glomerulus morphology	Expression: human_colon_projected_icaloadings.11	Pathway: abnormal vascular smooth muscle morphology	Pathway: lung hemorrhage	Expression: human_brain3_prenatal_projected_icaloadings.9	Expression: human_pancreasductal_projected_icaloadings.23	Expression: human_pancreas_average_expression.13
SNRPD2	ENSG00000125743	rs8108474	0.17638	225	9	FALSE	PPI: SNRPC	PPI: GEMIN4	Expression: mouse_multiple2_bulk_projected_pcaloadings.61	PPI: SF1	Expression: mouse_gastrulation_projected_pcaloadings_clusters_pre_def.349	Expression: human_brain_visualcortex_projected_pcaloadings.85	Expression: Tgd.vg2+24ahi.e17.Th.v2	Expression: mouse_heart_control_projected_pcaloadings_clusters.8	Expression: human_testis_projected_pcaloadings_clusters.3	Expression: mouse_nerve_diffexprs_genes_clusters_pre_def.12
ERCC2	ENSG00000104884	rs8108474	0.163567	225	10	FALSE	Pathway: increased skin tumor incidence	Pathway: premature aging	Pathway: positive regulation of reproductive process	PPI: TTF1	Pathway: decreased exploration in new environment	Pathway: post-embryonic development	Pathway: bone mineralization	Pathway: glial cell differentiation	Pathway: aging	Pathway: GO:0030218
PPP1R13L	ENSG00000104881	rs8108474	0.158516	225	11	FALSE	Pathway: dilated cardiomyopathy	Pathway: transcription factor binding	Pathway: post-embryonic development	Pathway: female infertility	Pathway: muscle	Pathway: congestive heart failure	Expression: human_placenta_projected_pcaloadings_clusters.48	Expression: human_placenta_diffexprs_genes_clusters.10	Expression: mouse_multiple2_facs_projected_pcaloadings_clusters_pre_def.250	Expression: mouse_heart_control_diffexprs_down_genes_clusters.15
IRF2BP1	ENSG00000170604	rs8108474	0.147268	225	12	FALSE	PPI: IRF9	PPI: IRF2	Expression: mouse_multiple2_facs_projected_pcaloadings_clusters_pre_def.465	Expression: mouse_multiple2_bulk_projected_pcaloadings.61	Expression: mouse_multiple2_bulk_projected_icaloadings.34	Expression: mouse_islets_diffexprs_genes_clusters.6	Expression: mouse_heart_control_diffexprs_tstat_clusters.15	Expression: human_coloncancer_diffexprs_tstat_clusters_pre_def.16	Expression: human_intestine_projected_pcaloadings.79	Expression: mouse_immune_projected_pcaloadings.67
SIX5	ENSG00000177045	rs8108474	0.140457	225	13	FALSE	Pathway: cataract	Expression: mouse_digestive_fetal_diffexprs_genes_clusters.20	Pathway: gamete	Pathway: sexual	Expression: human_intestine_diffexprs_genes_clusters.8	Expression: mouse_digestive_fetal_diffexprs_genes_clusters.15	Expression: human_airway_projected_pcaloadings_clusters.220	Expression: mouse_vagina_diffexprs_down_genes_clusters.10	Expression: human_placenta_diffexprs_genes_clusters.10	Expression: human_bonemarrow_projected_pcaloadings_clusters.123
OPA3	ENSG00000125741	rs8108474	0.135584	225	14	FALSE	Expression: human_nk_projected_pcaloadings.80	Expression: mouse_vagina_diffexprs_genes_clusters.8	Expression: mouse_brain2_projected_pcaloadings_clusters_pre_def.240	Expression: human_lung_projected_icaloadings.35	Expression: human_gut_fib_diffexprs_genes_clusters_pre_def.11	Expression: human_lung_projected_pcaloadings_clusters_pre_def.266	Expression: human_gut_fib_diffexprs_genes_clusters.17	Expression: human_brain_cerebellarhem_diffexprs_genes_clusters.5	Expression: mouse_immune_projected_pcaloadings.33	Expression: mouse_thymus_projected_pcaloadings_clusters.80
FBXO46	ENSG00000177051	rs8108474	0.122997	225	15	FALSE	Expression: mouse_vagina_diffexprs_genes_clusters.9	Expression: human_intestine_diffexprs_genes_clusters.8	PPI: RUVBL1	Expression: human_placenta_diffexprs_genes_clusters.10	Expression: mouse_immune_projected_pcaloadings.67	Expression: mouse_hemogenicendothelium_projected_pcaloadings_clusters.7	Expression: mouse_gutendoderm_projected_pcaloadings_clusters.18	Expression: human_pancreasductal_projected_pcaloadings_clusters.26	Expression: human_tcell_diffexprs_down_genes_clusters.8	Expression: mouse_multiple2_droplet_projected_pcaloadings_clusters_pre_def.430
RTN2	ENSG00000125744	rs8108474	0.0993133	225	16	FALSE	Expression: human_testis_projected_pcaloadings.66	Expression: human_testis_projected_pcaloadings.82	Expression: human_lung_projected_pcaloadings_clusters_pre_def.266	Expression: mouse_development_projected_pcaloadings_clusters.204	Expression: mouse_development_projected_pcaloadings_clusters_pre_def.184	Expression: human_lung_projected_icaloadings.35	Expression: mouse_multiple_diffexprs_genes_clusters_pre_def.38	Expression: human_retina2_projected_pcaloadings_clusters_pre_def.67	Expression: human_retina2_projected_pcaloadings_clusters.39	Expression: human_thymus_diffexprs_genes_clusters.9
MYPOP	ENSG00000176182	rs8108474	0.0765611	225	17	FALSE	Pathway: protein homodimerization activity	Expression: mouse_multiple2_droplet_diffexprs_genes_clusters_pre_def.89	Expression: mouse_multiple2_bulk_diffexprs_down_genes_clusters_pre_def.10	Expression: mouse_heart_control_diffexprs_down_genes_clusters.15	Expression: mouse_gastrulation_diffexprs_genes_clusters_pre_def.36	Expression: human_brain_cerebellarhem_projected_pcaloadings_clusters.74	Expression: NK.MCMV1.Sp	Expression: mouse_endothelium_projected_pcaloadings_clusters.224	Expression: human_brain_cerebellarhem_projected_pcaloadings.63	Expression: mouse_multiple2_droplet_projected_pcaloadings_clusters.259
HIF3A	ENSG00000124440	rs8108474	0.07224	225	18	FALSE	Pathway: abnormal pulmonary artery morphology	Pathway: abnormal pulmonary alveolus morphology	Expression: human_lung_projected_pcaloadings_clusters_pre_def.154	Expression: human_lung_projected_pcaloadings_clusters.134	PPI: VHL	Expression: human_lung_projected_pcaloadings_clusters.93	Expression: human_eye_projected_pcaloadings_clusters_pre_def.155	Expression: human_brain_frontalcortex_projected_pcaloadings_clusters.59	Expression: mouse_multiple2_facs_projected_pcaloadings_clusters_pre_def.478	Expression: human_kidney3_projected_pcaloadings.78
CD3EAP	ENSG00000117877	rs8108474	0.0706062	225	19	FALSE	Pathway: nucleolar part	PPI: TTF1	Expression: mouse_heart_ko_projected_pcaloadings_clusters.9	Expression: human_muscle_projected_pcaloadings_clusters.76	PPI: NCL	Expression: mouse_heart_ko_projected_pcaloadings.20	Expression: human_testis_projected_pcaloadings_clusters.32	Expression: human_brain_cerebellarhem_diffexprs_genes_clusters.5	Expression: mouse_brain4_neurons_projected_pcaloadings_clusters.324	Expression: human_brain_frontalcortex_projected_pcaloadings_clusters.140
EML2	ENSG00000125746	rs8108474	0.0602919	225	20	FALSE	Expression: mouse_nerve_diffexprs_genes_clusters_pre_def.12	Expression: human_brain_cerebellarhem_diffexprs_genes_clusters.5	Expression: mouse_hemogenicendothelium_diffexprs_genes_clusters.19	Expression: mouse_nerve_projected_pcaloadings_clusters.156	Expression: mouse_nerve_diffexprs_genes_clusters.10	Expression: mouse_hemogenicendothelium_diffexprs_genes_clusters.5	Expression: mouse_multiple_projected_pcaloadings_clusters.406	Expression: mouse_kidney_projected_pcaloadings_clusters.44	Expression: human_brain_visualcortex_projected_pcaloadings_clusters.57	Expression: mouse_multiple2_facs_diffexprs_genes_clusters_pre_def.85
FOXA3	ENSG00000170608	rs8108474	0.043266	225	21	FALSE	Pathway: neural plate pattern specification	Pathway: transcription factor binding	Expression: mouse_digestive_fetal_diffexprs_genes_clusters.20	Expression: human_airway_projected_pcaloadings_clusters.199	Expression: mouse_adipocyte_projected_pcaloadings_clusters.16	Pathway: gamete	Expression: mouse_multiple2_droplet_projected_pcaloadings_clusters.112	Pathway: sexual	Expression: human_intestine_diffexprs_genes_clusters.8	Pathway: cellular response to external stimulus
FOSB	ENSG00000125740	rs8108474	0.0218436	225	22	FALSE	Expression: human_retina2_projected_pcaloadings_clusters.10	Expression: mouse_hairfollicle_projected_pcaloadings_clusters.13	Expression: human_thymus_projected_pcaloadings.41	PPI: MTA1	PPI: MTA2	Pathway: transcription factor binding	Expression: human_gut_epi_projected_pcaloadings_clusters_pre_def.48	Expression: mouse_brain4_bnst_projected_pcaloadings_clusters.70	Expression: human_brain3_prenatal_diffexprs_genes_clusters_pre_def.4	Expression: human_airway_projected_pcaloadings_clusters_pre_def.29
QPCTL	ENSG00000011478	rs8108474	0.00859605	225	23	FALSE	PPI: KAT2B	Expression: mouse_heart_ko_projected_pcaloadings_clusters.7	Expression: mouse_brain2_projected_pcaloadings_clusters_pre_def.459	Expression: mouse_nerve_projected_pcaloadings_clusters_pre_def.36	Expression: mouse_gastrulation_diffexprs_genes_clusters_pre_def.20	Expression: mouse_kidney_projected_pcaloadings_clusters.44	Expression: mouse_hemogenicendothelium_projected_pcaloadings_clusters_pre_def.100	Expression: human_coloncancer_projected_pcaloadings_clusters_pre_def.339	Expression: human_coloncancer_projected_pcaloadings_clusters_pre_def.396	Expression: mouse_digestive_fetal_projected_pcaloadings_clusters.133
CCDC61	ENSG00000104983	rs8108474	0.00283137	225	24	FALSE	Expression: human_thymus_diffexprs_genes_clusters.9	Expression: human_brain_cerebellarhem_projected_pcaloadings_clusters.42	Expression: human_brain3_prenatal_projected_icaloadings.39	Expression: mouse_brain2_projected_pcaloadings_clusters_pre_def.219	Expression: human_placenta_projected_pcaloadings_clusters.37	Expression: human_kidney_projected_pcaloadings_clusters.68	Expression: mouse_immune_diffexprs_tstat_clusters_pre_def.19	Expression: mouse_immune_average_expression.19	Expression: mouse_aorta_projected_pcaloadings_clusters.27	Expression: human_testis_diffexprs_genes_clusters.1
GIPR	ENSG00000010310	rs8108474	-0.0293886	225	25	FALSE	Expression: mouse_heart_ko_projected_pcaloadings_clusters.19	Pathway: adaptation of signaling pathway	Pathway: desensitization of G-protein coupled receptor protein signaling pathway	Pathway: negative adaptation of signaling pathway	Pathway: nucleoside monophosphate metabolic process	Pathway: nucleoside monophosphate biosynthetic process	Expression: mouse_brain2_projected_pcaloadings_clusters_pre_def.16	Expression: human_colon2_projected_pcaloadings_clusters_pre_def.74	Expression: mouse_heart_ko_projected_pcaloadings.55	Pathway: regulation of peptide hormone secretion
PPM1N	ENSG00000213889	rs8108474	-0.0639159	225	26	FALSE	Expression: human_lung_projected_pcaloadings_clusters_pre_def.266	Expression: mouse_muscle2_projected_pcaloadings.88	Expression: mouse_muscle_projected_pcaloadings.88	Expression: mouse_endothelium_projected_pcaloadings.62	Expression: human_prostate_projected_pcaloadings.67	Expression: mouse_muscle_projected_pcaloadings.87	Expression: mouse_muscle2_projected_pcaloadings.87	Expression: human_synovialfibroblast_projected_pcaloadings.74	Expression: human_monocytes_diffexprs_genes_clusters.3	Expression: mouse_endothelium_projected_pcaloadings_clusters.254
NANOS2	ENSG00000188425	rs8108474	-0.0932116	225	27	FALSE	Pathway: regulation of meiotic nuclear division	Expression: human_testis_projected_pcaloadings.23	Expression: human_testis_projected_pcaloadings.14	Expression: human_testis_projected_pcaloadings_clusters.3	Expression: human_testis_projected_pcaloadings.18	Pathway: M phase	Expression: human_testis_projected_pcaloadings_clusters.37	Expression: human_testis_projected_icaloadings.24	Pathway: gamete	Pathway: sexual
CKM	ENSG00000104879	rs8108474	-0.111739	225	28	FALSE	Pathway: cellular modified amino acid biosynthetic process	Expression: mouse_muscle_projected_icaloadings.58	Expression: mouse_digestive_fetal_projected_pcaloadings.19	Expression: mouse_multiple2_droplet_projected_icaloadings.38	PPI: YWHAQ	Expression: mouse_multiple_projected_pcaloadings_clusters_pre_def.149	Expression: mouse_multiple_projected_pcaloadings_clusters.84	Pathway: small molecule biosynthetic process	Expression: mouse_multiple_projected_icaloadings.12	Expression: mouse_multiple_projected_pcaloadings_clusters_pre_def.151
PGLYRP1	ENSG00000008438	rs8108474	-0.128325	225	29	FALSE	Pathway: intestinal ulcer	Expression: mouse_gastrulation_projected_pcaloadings_clusters.36	Expression: mouse_gastrulation_projected_pcaloadings_clusters_pre_def.66	Expression: mouse_multiple2_droplet_projected_pcaloadings_clusters_pre_def.428	Expression: mouse_muscle_projected_pcaloadings_clusters_pre_def.110	Expression: mouse_muscle2_projected_pcaloadings_clusters_pre_def.110	Expression: mouse_gastrulation_projected_pcaloadings.81	Pathway: regulation of behavior	Expression: mouse_muscle2_projected_pcaloadings.88	Expression: mouse_muscle_projected_pcaloadings.88
RSPH6A	ENSG00000104941	rs8108474	-0.138223	225	30	FALSE	Expression: mouse_immune_projected_pcaloadings.69	Expression: human_kidney3_projected_pcaloadings_clusters.9	Expression: human_eye_projected_pcaloadings_clusters.338	Expression: A15.382.490.315.583.Neutrophils	Expression: human_lung_projected_icaloadings.35	Expression: human_testis_diffexprs_genes_clusters.1	Expression: human_brain3_adult_projected_pcaloadings_clusters.85	Expression: MF.Sbcaps.SLN	Expression: human_lung_projected_pcaloadings_clusters.83	Expression: human_brain3_adult_projected_pcaloadings_clusters_pre_def.245
C19orf83	ENSG00000267757	rs8108474	-0.147923	225	31	FALSE	Expression: human_kidney2_projected_pcaloadings.89	Expression: human_airway_projected_pcaloadings_clusters_pre_def.207	Expression: human_eye_diffexprs_genes_clusters.24	Expression: human_kidney2_projected_pcaloadings.86	Expression: human_eye_projected_pcaloadings.29	Expression: human_brain3_prenatal_projected_pcaloadings.42	Expression: human_eye_projected_pcaloadings_clusters.363	Expression: human_tcell_diffexprs_down_genes_clusters.5	Expression: human_brain3_prenatal_projected_pcaloadings.30	Expression: human_eye_diffexprs_genes_clusters_pre_def.17
KLC3	ENSG00000104892	rs8108474	-0.159002	225	32	FALSE	PPI: DYNC1I1	Pathway: REACTOME_FACTORS_INVOLVED_IN_MEGAKARYOCYTE_DEVELOPMENT_AND_PLATELET_PRODUCTION	Expression: mouse_muscle_projected_pcaloadings_clusters_pre_def.76	Expression: mouse_muscle2_projected_pcaloadings_clusters_pre_def.76	Expression: mouse_muscle_projected_pcaloadings_clusters.96	Expression: mouse_multiple2_facs_projected_pcaloadings_clusters_pre_def.146	Expression: mouse_muscle2_projected_pcaloadings_clusters.116	Pathway: REACTOME_HEMOSTASIS	Expression: mouse_vagina_diffexprs_down_genes_clusters.10	Expression: mouse_kidney_projected_pcaloadings_clusters.43
IGFL4	ENSG00000204869	rs8108474	-0.194731	225	33	FALSE	Expression: human_coloncancer_diffexprs_tstat_clusters_pre_def.16	Expression: human_retina2_projected_pcaloadings_clusters_pre_def.70	Expression: human_brain_cerebellarhem_projected_pcaloadings.71	Expression: Eo.BL.v2	Expression: human_lung_projected_pcaloadings_clusters_pre_def.266	Expression: human_brain_frontalcortex_projected_pcaloadings_clusters.39	Expression: mouse_digestive_fetal_projected_pcaloadings_clusters.186	Expression: human_testis_diffexprs_genes_clusters.2	Expression: mouse_islets_average_expression.9	Expression: human_coloncancer_projected_pcaloadings_clusters_pre_def.68
IGFL3	ENSG00000188624	rs8108474	-0.203253	225	34	FALSE	Expression: human_pancreasductal_projected_pcaloadings_clusters.67	Expression: human_pancreasductal_projected_pcaloadings_clusters.62	Expression: human_embryo_diffexprs_genes_clusters.3	Expression: human_pancreasductal_projected_pcaloadings.87	Expression: human_brain2_projected_pcaloadings.51	Expression: human_brain3_prenatal_projected_pcaloadings.18	Expression: human_pancreasductal_projected_icaloadings.7	Expression: human_pancreasductal_projected_pcaloadings.58	Expression: human_pancreasductal_projected_pcaloadings_clusters.66	Expression: human_monocytes_projected_pcaloadings_clusters_pre_def.16
IGFL2	ENSG00000204866	rs8108474	-0.227046	225	35	FALSE	Expression: human_fetalblood_projected_pcaloadings_clusters_pre_def.17	Expression: human_coloncancer_diffexprs_tstat_clusters_pre_def.16	Expression: human_embryo_projected_pcaloadings_clusters.16	Expression: human_testis_diffexprs_genes_clusters.2	Expression: human_coloncancer_projected_pcaloadings_clusters_pre_def.127	Expression: human_fetalblood_projected_pcaloadings.22	Expression: human_brain2_diffexprs_tstat_clusters_pre_def.25	Expression: human_embryo_projected_pcaloadings_clusters.10	Expression: human_retina2_diffexprs_genes_clusters.10	Expression: human_coloncancer_projected_pcaloadings_clusters_pre_def.396
IGFL1	ENSG00000188293	rs8108474	-0.234363	225	36	FALSE	Expression: human_tcell_diffexprs_down_genes_clusters.8	Expression: human_embryo_diffexprs_genes_clusters.3	Expression: human_kidney2_projected_pcaloadings_clusters.107	Expression: human_kidney2_projected_pcaloadings_clusters.102	Expression: human_brain2_projected_pcaloadings.75	Expression: A03.556.875.500.Esophagus	Expression: human_pancreasductal_projected_pcaloadings_clusters.25	Expression: human_brain2_projected_pcaloadings.30	Expression: human_bladder_diffexprs_down_genes_clusters.8	Expression: human_prostate_projected_pcaloadings.18
RRBP1	ENSG00000125844	rs1132274	0.701374	226	1	TRUE	Expression: human_csf_projected_pcaloadings.71	Expression: human_gut_imm_projected_pcaloadings_clusters.80	PPI: MAP1LC3A	Expression: human_gut_epi_projected_pcaloadings_clusters.37	Expression: human_gut_imm_diffexprs_tstat_clusters.16	Expression: human_bonemarrow_projected_pcaloadings.83	Expression: human_placenta_diffexprs_tstat_clusters.3	Expression: human_csf_projected_pcaloadings.56	Expression: mouse_airway_average_expression.14	Expression: mouse_airway_projected_pcaloadings_clusters.131
DSTN	ENSG00000125868	rs1132274	0.302671	226	2	FALSE	Pathway: corneal vascularization	Pathway: abnormal cornea morphology	Pathway: increased cell proliferation	Expression: human_airway_diffexprs_genes_clusters.26	Expression: human_airway_diffexprs_genes_clusters_pre_def.28	Expression: human_brain_cerebellarhem_projected_pcaloadings.67	Expression: human_colon_diffexprs_genes_clusters.4	Pathway: increased angiogenesis	Expression: mouse_nerve_projected_icaloadings.1	Expression: mouse_nerve_average_expression.16
SNX5	ENSG00000089006	rs1132274	0.0452472	226	3	FALSE	Pathway: REACTOME_GOLGI_ASSOCIATED_VESICLE_BIOGENESIS	Pathway: REACTOME_TRANS:GOLGI_NETWORK_VESICLE_BUDDING	Pathway: REACTOME_CLATHRIN_DERIVED_VESICLE_BUDDING	Pathway: extrinsic component of plasma membrane	PPI: ZYX	Pathway: ruffle	Pathway: extrinsic component of membrane	Pathway: phosphatidylinositol binding	Pathway: cell leading edge	Expression: mouse_development_projected_pcaloadings_clusters_pre_def.2
OVOL2	ENSG00000125850	rs1132274	0.0285489	226	4	FALSE	Pathway: labyrinthine layer blood vessel development	Pathway: abnormal embryo turning	Pathway: absent vitelline blood vessels	Pathway: small heart	Pathway: placenta blood vessel development	Pathway: open neural tube	Pathway: abnormal extraembryonic tissue morphology	Expression: mouse_multiple2_droplet_projected_pcaloadings_clusters_pre_def.284	Pathway: mesenchyme development	Expression: human_placenta_diffexprs_genes_clusters.10
MGME1	ENSG00000125871	rs1132274	-0.0102118	226	5	FALSE	Expression: mouse_digestive_fetal_projected_pcaloadings_clusters.14	Expression: human_pbmc_diffexprs_genes_clusters.12	Expression: mouse_heart_control_projected_pcaloadings_clusters.103	Expression: mouse_hemogenicendothelium_diffexprs_genes_clusters_pre_def.13	Expression: human_airway_diffexprs_genes_clusters_pre_def.11	Expression: human_coloncancer_diffexprs_genes_clusters_pre_def.44	Expression: human_brain_frontalcortex_projected_pcaloadings_clusters.39	Expression: human_lung_projected_pcaloadings_clusters_pre_def.283	Expression: human_embryo_projected_pcaloadings.76	Expression: human_gut_fib_diffexprs_genes_clusters_pre_def.3
BFSP1	ENSG00000125864	rs1132274	-0.234757	226	6	FALSE	Pathway: cataract	Expression: human_brain3_adult_projected_pcaloadings_clusters_pre_def.10	Expression: mouse_hemogenicendothelium_diffexprs_genes_clusters.19	Expression: mouse_heart_control_diffexprs_down_genes_clusters.15	Expression: mouse_multiple2_droplet_diffexprs_genes_clusters_pre_def.89	Expression: mouse_microglia_diffexprs_genes_clusters.2	Expression: human_lung_projected_pcaloadings_clusters.83	Expression: human_fetalblood_projected_pcaloadings_clusters_pre_def.224	Expression: human_coloncancer_diffexprs_genes_clusters_pre_def.44	Expression: mouse_vagina_projected_icaloadings.28
BANF2	ENSG00000125888	rs1132274	-0.244546	226	7	FALSE	Expression: mouse_brain4_neurons_projected_pcaloadings.87	Expression: Eo.BL.v2	Expression: mouse_brain4_neurons_projected_pcaloadings_clusters.11	Expression: human_brain2_projected_pcaloadings.94	Expression: human_brain3_adult_average_expression.32	Expression: mouse_brain4_neurons_projected_pcaloadings.25	Expression: mouse_heart_control_diffexprs_down_genes_clusters.8	Expression: mouse_brain4_bnst_projected_pcaloadings_clusters.166	Expression: mouse_gutendoderm_diffexprs_genes_clusters_pre_def.10	Expression: mouse_islets_average_expression.9
PCSK2	ENSG00000125851	rs1132274	-0.351788	226	8	FALSE	Pathway: protein autoprocessing	PPI: BDNF	PPI: NTF4	PPI: NTF3	Pathway: GO:0004252	Pathway: transport vesicle	Pathway: GO:0016485	PPI: NGF	Expression: mouse_brain4_neurons_projected_pcaloadings.79	Expression: mouse_brain2_projected_pcaloadings_clusters_pre_def.52
ITCH	ENSG00000078747	rs6088595	0.84367	227	1	TRUE	PPI: SNX18	Pathway: negative regulation of NF-kappaB transcription factor activity	Pathway: abnormal pulmonary alveolus epithelial cell morphology	Pathway: interaction with host	PPI: GGA3	Pathway: skin lesions	Pathway: symbiont process	PPI: ARRDC1	PPI: MGRN1	PPI: NOTCH2
NCOA6	ENSG00000198646	rs6088595	0.728957	227	2	FALSE	Pathway: dilated vasculature	Pathway: abnormal triglyceride level	Pathway: labyrinthine layer blood vessel development	Pathway: thin myocardium compact layer	Pathway: increased liver weight	Pathway: corticosteroid receptor signaling pathway	Pathway: abnormal lens morphology	Pathway: abnormal bile salt homeostasis	Pathway: heart hypoplasia	Pathway: REACTOME_TRANSCRIPTIONAL_REGULATION_OF_WHITE_ADIPOCYTE_DIFFERENTIATION
TP53INP2	ENSG00000078804	rs6088595	0.398484	227	3	FALSE	Expression: human_gut_epi_projected_pcaloadings_clusters.37	PPI: MAP1LC3A	PPI: GABARAPL2	Expression: mouse_vagina_projected_pcaloadings.57	Expression: human_gut_epi_projected_pcaloadings_clusters_pre_def.48	Expression: human_gut_epi_projected_pcaloadings_clusters.32	Expression: mouse_multiple2_facs_diffexprs_genes_clusters_pre_def.43	Expression: mouse_vagina_diffexprs_genes_clusters.8	Expression: mouse_digestive_fetal_diffexprs_genes_clusters.20	Expression: mouse_vagina_projected_pcaloadings.98
MAP1LC3A	ENSG00000101460	rs6088595	0.351938	227	4	FALSE	PPI: RTKN	Expression: human_tcell_projected_pcaloadings.90	PPI: SERBP1	Expression: human_tcell_projected_pcaloadings.65	PPI: KEAP1	Expression: human_coloncancer_projected_pcaloadings.93	PPI: RET	PPI: GABARAPL2	Expression: human_testis_projected_pcaloadings.31	Expression: mouse_multiple2_facs_diffexprs_genes_clusters_pre_def.43
TRPC4AP	ENSG00000100991	rs6088595	0.351748	227	5	FALSE	Expression: human_muscle_projected_pcaloadings_clusters.76	Expression: mouse_multiple2_droplet_projected_pcaloadings_clusters.239	Expression: mouse_development_projected_pcaloadings_clusters_pre_def.184	Expression: T.DP.Th.v2	Expression: mouse_development_projected_pcaloadings_clusters.204	Expression: A15.382.490.315.583.Neutrophils	Expression: mouse_heart_ko_projected_pcaloadings_clusters.68	Expression: mouse_immune_diffexprs_tstat_clusters_pre_def.70	Expression: mouse_immune_average_expression.70	Expression: A11.436.348.Hepatocytes
PROCR	ENSG00000101000	rs6088595	0.320922	227	6	FALSE	PPI: PROC	Pathway: negative regulation of coagulation	Expression: human_lymphnodes_projected_icaloadings.20	Expression: mouse_multiple_projected_pcaloadings_clusters.285	Expression: mouse_hairfollicle_projected_pcaloadings_clusters.110	Pathway: abnormal extraembryonic tissue morphology	Expression: mouse_hemogenicendothelium_average_expression.8	Expression: human_gut_epi_projected_pcaloadings_clusters.130	Expression: human_lymphnodes_projected_pcaloadings.14	Expression: mouse_hemogenicendothelium_projected_pcaloadings_clusters.71
ACSS2	ENSG00000131069	rs6088595	0.267264	227	7	FALSE	Pathway: AMP binding	Expression: human_pbmc_projected_pcaloadings.86	Expression: mouse_hemogenicendothelium_projected_pcaloadings_clusters_pre_def.144	Expression: human_immune_diffexprs_tstat_clusters.30	Expression: human_colon2_projected_pcaloadings_clusters_pre_def.74	Expression: human_eye_average_expression.35	Expression: mouse_development_diffexprs_genes_clusters.20	Expression: human_eye_projected_pcaloadings_clusters.341	Expression: mouse_hemogenicendothelium_projected_pcaloadings.36	Expression: mouse_hemogenicendothelium_projected_pcaloadings_clusters.47
EDEM2	ENSG00000088298	rs6088595	0.252801	227	8	FALSE	PPI: DNAJC10	Pathway: GO:0005788	PPI: PDIA4	Expression: mouse_multiple2_facs_projected_pcaloadings_clusters.328	Expression: mouse_digestive_fetal_diffexprs_genes_clusters.20	Expression: human_ileum_projected_pcaloadings_clusters.123	Expression: human_muscle_projected_pcaloadings.46	Expression: mouse_vagina_projected_pcaloadings.31	Expression: mouse_multiple_diffexprs_genes_clusters_pre_def.20	Expression: human_colon_projected_icaloadings.22
AHCY	ENSG00000101444	rs6088595	0.244015	227	9	FALSE	Pathway: KEGG_CYSTEINE_AND_METHIONINE_METABOLISM	Pathway: REACTOME_SULFUR_AMINO_ACID_METABOLISM	Pathway: methylation	Expression: mouse_vagina_diffexprs_genes_clusters.8	Expression: mouse_endothelium_projected_pcaloadings_clusters.367	Expression: human_retina_diffexprs_genes_clusters.10	Pathway: small molecule biosynthetic process	Expression: mouse_multiple2_droplet_projected_pcaloadings_clusters_pre_def.430	Expression: human_airway_projected_pcaloadings_clusters.19	Expression: mouse_multiple2_facs_diffexprs_genes_clusters_pre_def.63
GGT7	ENSG00000131067	rs6088595	0.226781	227	10	FALSE	Pathway: cellular modified amino acid biosynthetic process	Pathway: peptide biosynthetic process	Pathway: sulfur compound biosynthetic process	Expression: mouse_vagina_diffexprs_genes_clusters.8	Expression: mouse_multiple2_facs_projected_pcaloadings_clusters_pre_def.506	Expression: human_muscle_projected_pcaloadings.56	Expression: mouse_multiple2_facs_projected_pcaloadings_clusters_pre_def.465	Expression: human_brain_cerebellarhem_diffexprs_genes_clusters.5	Expression: human_retina2_projected_pcaloadings_clusters.39	Expression: mouse_development_diffexprs_genes_clusters.20
GSS	ENSG00000100983	rs6088595	0.185199	227	11	FALSE	Pathway: glycine binding	Pathway: cellular modified amino acid biosynthetic process	Pathway: peptide biosynthetic process	Pathway: sulfur compound biosynthetic process	Pathway: aging	Pathway: response to amino acid	Pathway: protein homodimerization activity	Expression: human_coloncancer_projected_pcaloadings_clusters_pre_def.60	Expression: human_pancreasductal_projected_pcaloadings_clusters.67	Expression: mouse_heart_control_diffexprs_down_genes_clusters.15
PIGU	ENSG00000101464	rs6088595	0.127996	227	12	FALSE	Pathway: lipoprotein metabolic process	Pathway: phosphatidylinositol binding	Pathway: organophosphate metabolic process	Expression: human_brain_cerebellarhem_projected_pcaloadings.63	Expression: human_brain_cerebellarhem_diffexprs_genes_clusters.5	Expression: Tgd.vg2+24ahi.e17.Th.v2	Expression: mouse_microglia_diffexprs_genes_clusters.2	Pathway: phospholipid metabolic process	Expression: mouse_brain2_projected_pcaloadings_clusters_pre_def.117	Expression: A11.436.348.Hepatocytes
DYNLRB1	ENSG00000125971	rs6088595	0.0160013	227	13	FALSE	Pathway: visual behavior	PPI: DYNC1I1	Expression: mouse_muscle2_projected_pcaloadings_clusters.210	Expression: human_airway_projected_pcaloadings_clusters.144	Expression: human_gut_epi_projected_pcaloadings_clusters.32	Expression: human_brain4_projected_pcaloadings_clusters.141	Expression: mouse_nerve_diffexprs_genes_clusters_pre_def.12	Expression: human_gut_epi_projected_pcaloadings_clusters_pre_def.54	Expression: mouse_nerve_diffexprs_genes_clusters.10	Expression: human_brain4_average_expression.15
MYH7B	ENSG00000078814	rs6088595	-0.0012167	227	14	FALSE	Expression: mouse_heart_control_diffexprs_tstat_clusters.17	Expression: mouse_brain4_bnst_projected_pcaloadings_clusters.27	Expression: human_lung_projected_pcaloadings_clusters.83	Expression: mouse_heart_control_diffexprs_tstat_clusters.11	Expression: mouse_heart_ko_average_expression.5	Expression: mouse_immune_projected_pcaloadings.69	Expression: mouse_heart_control_diffexprs_down_genes_clusters.15	Expression: mouse_heart_control_diffexprs_tstat_clusters.15	Expression: human_coloncancer_projected_pcaloadings_clusters.139	Expression: mouse_heart_ko_projected_pcaloadings_clusters.41
MMP24	ENSG00000125966	rs6088595	-0.046826	227	15	FALSE	Pathway: GO:0004175	Expression: human_nk_projected_pcaloadings_clusters.66	Expression: mouse_development_diffexprs_genes_clusters.20	Expression: mouse_heart_control_diffexprs_down_genes_clusters.15	Expression: mouse_development_projected_pcaloadings_clusters_pre_def.179	Expression: mouse_multiple2_facs_diffexprs_genes_clusters_pre_def.48	Expression: mouse_airway_projected_pcaloadings_clusters.58	Expression: mouse_immune_diffexprs_tstat_clusters_pre_def.63	Expression: mouse_immune_average_expression.63	Expression: human_brain3_adult_projected_pcaloadings_clusters_pre_def.10
NCOA6	ENSG00000198646	rs17406518	0.728957	228	1	TRUE	Pathway: dilated vasculature	Pathway: abnormal triglyceride level	Pathway: labyrinthine layer blood vessel development	Pathway: thin myocardium compact layer	Pathway: increased liver weight	Pathway: corticosteroid receptor signaling pathway	Pathway: abnormal lens morphology	Pathway: abnormal bile salt homeostasis	Pathway: heart hypoplasia	Pathway: REACTOME_TRANSCRIPTIONAL_REGULATION_OF_WHITE_ADIPOCYTE_DIFFERENTIATION
RBM39	ENSG00000131051	rs17406518	0.609458	228	2	FALSE	Expression: mouse_aorta_projected_pcaloadings_clusters.27	Pathway: nuclear body	PPI: HIST1H1C	Pathway: nuclear speck	Expression: mouse_multiple2_droplet_projected_pcaloadings_clusters_pre_def.428	Expression: human_bonemarrow_projected_pcaloadings_clusters.123	Expression: mouse_hemogenicendothelium_projected_pcaloadings.36	Expression: human_eye_projected_pcaloadings_clusters.363	Expression: mouse_adipocyte_projected_pcaloadings_clusters.179	Expression: human_airway_projected_pcaloadings_clusters_pre_def.207
TP53INP2	ENSG00000078804	rs17406518	0.398484	228	3	FALSE	Expression: human_gut_epi_projected_pcaloadings_clusters.37	PPI: MAP1LC3A	PPI: GABARAPL2	Expression: mouse_vagina_projected_pcaloadings.57	Expression: human_gut_epi_projected_pcaloadings_clusters_pre_def.48	Expression: human_gut_epi_projected_pcaloadings_clusters.32	Expression: mouse_multiple2_facs_diffexprs_genes_clusters_pre_def.43	Expression: mouse_vagina_diffexprs_genes_clusters.8	Expression: mouse_digestive_fetal_diffexprs_genes_clusters.20	Expression: mouse_vagina_projected_pcaloadings.98
TRPC4AP	ENSG00000100991	rs17406518	0.351748	228	4	FALSE	Expression: human_muscle_projected_pcaloadings_clusters.76	Expression: mouse_multiple2_droplet_projected_pcaloadings_clusters.239	Expression: mouse_development_projected_pcaloadings_clusters_pre_def.184	Expression: T.DP.Th.v2	Expression: mouse_development_projected_pcaloadings_clusters.204	Expression: A15.382.490.315.583.Neutrophils	Expression: mouse_heart_ko_projected_pcaloadings_clusters.68	Expression: mouse_immune_diffexprs_tstat_clusters_pre_def.70	Expression: mouse_immune_average_expression.70	Expression: A11.436.348.Hepatocytes
PROCR	ENSG00000101000	rs17406518	0.320922	228	5	FALSE	PPI: PROC	Pathway: negative regulation of coagulation	Expression: human_lymphnodes_projected_icaloadings.20	Expression: mouse_multiple_projected_pcaloadings_clusters.285	Expression: mouse_hairfollicle_projected_pcaloadings_clusters.110	Pathway: abnormal extraembryonic tissue morphology	Expression: mouse_hemogenicendothelium_average_expression.8	Expression: human_gut_epi_projected_pcaloadings_clusters.130	Expression: human_lymphnodes_projected_pcaloadings.14	Expression: mouse_hemogenicendothelium_projected_pcaloadings_clusters.71
EIF6	ENSG00000242372	rs17406518	0.292174	228	6	FALSE	PPI: PPAN	PPI: NSA2	PPI: DDX55	PPI: DDX27	PPI: RSL24D1	PPI: GNL3	PPI: GNL3L	PPI: PES1	PPI: BOP1	PPI: HSPA4L
ACSS2	ENSG00000131069	rs17406518	0.267264	228	7	FALSE	Pathway: AMP binding	Expression: human_pbmc_projected_pcaloadings.86	Expression: mouse_hemogenicendothelium_projected_pcaloadings_clusters_pre_def.144	Expression: human_immune_diffexprs_tstat_clusters.30	Expression: human_colon2_projected_pcaloadings_clusters_pre_def.74	Expression: human_eye_average_expression.35	Expression: mouse_development_diffexprs_genes_clusters.20	Expression: human_eye_projected_pcaloadings_clusters.341	Expression: mouse_hemogenicendothelium_projected_pcaloadings.36	Expression: mouse_hemogenicendothelium_projected_pcaloadings_clusters.47
EDEM2	ENSG00000088298	rs17406518	0.252801	228	8	FALSE	PPI: DNAJC10	Pathway: GO:0005788	PPI: PDIA4	Expression: mouse_multiple2_facs_projected_pcaloadings_clusters.328	Expression: mouse_digestive_fetal_diffexprs_genes_clusters.20	Expression: human_ileum_projected_pcaloadings_clusters.123	Expression: human_muscle_projected_pcaloadings.46	Expression: mouse_vagina_projected_pcaloadings.31	Expression: mouse_multiple_diffexprs_genes_clusters_pre_def.20	Expression: human_colon_projected_icaloadings.22
GGT7	ENSG00000131067	rs17406518	0.226781	228	9	FALSE	Pathway: cellular modified amino acid biosynthetic process	Pathway: peptide biosynthetic process	Pathway: sulfur compound biosynthetic process	Expression: mouse_vagina_diffexprs_genes_clusters.8	Expression: mouse_multiple2_facs_projected_pcaloadings_clusters_pre_def.506	Expression: human_muscle_projected_pcaloadings.56	Expression: mouse_multiple2_facs_projected_pcaloadings_clusters_pre_def.465	Expression: human_brain_cerebellarhem_diffexprs_genes_clusters.5	Expression: human_retina2_projected_pcaloadings_clusters.39	Expression: mouse_development_diffexprs_genes_clusters.20
GSS	ENSG00000100983	rs17406518	0.185199	228	10	FALSE	Pathway: glycine binding	Pathway: cellular modified amino acid biosynthetic process	Pathway: peptide biosynthetic process	Pathway: sulfur compound biosynthetic process	Pathway: aging	Pathway: response to amino acid	Pathway: protein homodimerization activity	Expression: human_coloncancer_projected_pcaloadings_clusters_pre_def.60	Expression: human_pancreasductal_projected_pcaloadings_clusters.67	Expression: mouse_heart_control_diffexprs_down_genes_clusters.15
CPNE1	ENSG00000214078	rs17406518	0.156421	228	11	FALSE	Pathway: phosphatidylserine binding	Expression: human_retina2_projected_pcaloadings_clusters.39	Expression: A11.436.348.Hepatocytes	Expression: human_tcell_projected_pcaloadings.90	Expression: mouse_heart_ko_projected_pcaloadings_clusters.68	Expression: human_gut_imm_projected_pcaloadings_clusters_pre_def.180	Expression: human_brain_frontalcortex_projected_pcaloadings.54	Expression: human_embryo_projected_pcaloadings_clusters.49	Expression: human_retina2_projected_pcaloadings_clusters_pre_def.69	Expression: mouse_immune_projected_pcaloadings.67
UQCC1	ENSG00000101019	rs17406518	0.142542	228	12	FALSE	Expression: mouse_endothelium_projected_pcaloadings_clusters.290	Expression: mouse_development_projected_pcaloadings_clusters_pre_def.2	Expression: human_brain_cerebellarhem_diffexprs_genes_clusters.5	PPI: BRCA2	Expression: human_testis_projected_pcaloadings.66	Expression: mouse_development_projected_pcaloadings_clusters.153	Expression: human_testis_projected_pcaloadings.82	Expression: A11.436.348.Hepatocytes	Expression: human_brain_cerebellarhem_projected_pcaloadings.63	Expression: human_pancreasductal_projected_pcaloadings_clusters.63
ROMO1	ENSG00000125995	rs17406518	0.134036	228	13	FALSE	Pathway: aging	Pathway: cell aging	Expression: human_brain_cerebellarhem_projected_pcaloadings_clusters.42	Expression: human_gut_epi_projected_pcaloadings_clusters.8	Expression: human_brain4_projected_pcaloadings_clusters.141	Expression: mouse_multiple2_bulk_projected_pcaloadings.61	Expression: human_brain4_average_expression.15	Expression: human_gut_epi_projected_pcaloadings_clusters.37	Expression: human_brain4_projected_icaloadings.19	Expression: Tgd.vg2+24ahi.e17.Th.v2
NFS1	ENSG00000244005	rs17406518	0.0941301	228	14	FALSE	Expression: human_lung_projected_icaloadings.35	PPI: ISCU	Expression: human_lung_projected_pcaloadings_clusters_pre_def.266	Pathway: protein homodimerization activity	Expression: human_lung_projected_pcaloadings_clusters.83	Expression: human_lung_projected_pcaloadings_clusters.17	Expression: human_lung_projected_pcaloadings_clusters.20	Expression: mouse_aorta_projected_pcaloadings.56	Expression: mouse_heart_control_projected_pcaloadings_clusters.8	Expression: mouse_multiple2_facs_diffexprs_genes_clusters_pre_def.63
ERGIC3	ENSG00000125991	rs17406518	0.0884659	228	15	FALSE	Pathway: GO:0005793	Expression: mouse_vagina_diffexprs_genes_clusters.9	Expression: human_airway_projected_pcaloadings_clusters_pre_def.207	Expression: human_testis_projected_pcaloadings.66	Expression: human_gut_fib_projected_pcaloadings_clusters.209	Expression: human_ileum_projected_pcaloadings_clusters.123	Expression: human_brain3_adult_projected_pcaloadings_clusters_pre_def.20	Expression: human_colon_projected_icaloadings.20	Expression: human_testis_projected_pcaloadings_clusters.32	Expression: human_airway_projected_pcaloadings_clusters.220
RBM12	ENSG00000244462	rs17406518	0.0672552	228	16	FALSE	Expression: mouse_brain_projected_pcaloadings.39	Expression: human_coloncancer_projected_pcaloadings_clusters_pre_def.29	Expression: human_placenta_projected_pcaloadings.53	Expression: human_airway_projected_pcaloadings_clusters_pre_def.39	Expression: human_pancreasductal_projected_pcaloadings_clusters.78	Expression: mouse_heart_control_diffexprs_tstat_clusters.15	Expression: human_retina2_projected_pcaloadings.65	Expression: human_coloncancer_diffexprs_genes_clusters_pre_def.44	Expression: mouse_digestive_fetal_diffexprs_genes_clusters.19	Expression: mouse_multiple2_droplet_projected_pcaloadings_clusters_pre_def.428
CEP250	ENSG00000126001	rs17406518	0.0664386	228	17	FALSE	Expression: mouse_vagina_projected_icaloadings.25	Expression: mouse_brain2_diffexprs_genes_clusters_pre_def.71	Expression: human_airway_projected_pcaloadings_clusters_pre_def.207	Expression: mouse_heart_ko_projected_pcaloadings_clusters.102	Expression: mouse_vagina_projected_pcaloadings.30	Expression: mouse_vagina_projected_icaloadings.12	Expression: mouse_heart_control_projected_pcaloadings_clusters.142	Expression: NK.MCMV1.Sp	Expression: human_embryo_diffexprs_tstat_clusters.6	Expression: human_coloncancer_projected_pcaloadings_clusters_pre_def.144
GDF5	ENSG00000125965	rs17406518	0.0632636	228	18	FALSE	Pathway: abnormal tarsal bone morphology	Pathway: brachyphalangia	Pathway: positive regulation of chondrocyte differentiation	Pathway: abnormal cartilage morphology	Expression: mouse_multiple2_facs_projected_pcaloadings_clusters_pre_def.644	Expression: mouse_multiple2_droplet_projected_pcaloadings_clusters_pre_def.168	PPI: ACVR1	Expression: human_synovialfibroblast_projected_pcaloadings.56	Expression: human_brain_cerebellarhem_projected_pcaloadings_clusters.63	Pathway: post-embryonic development
SPAG4	ENSG00000061656	rs17406518	0.0575841	228	19	FALSE	Expression: human_liver_projected_pcaloadings_clusters.113	Expression: human_liver_projected_pcaloadings_clusters.119	Pathway: gamete	Pathway: sexual	Expression: human_tcell_projected_icaloadings.12	Expression: human_gut_imm_diffexprs_tstat_clusters.16	Expression: human_placenta_diffexprs_genes_clusters.10	Expression: human_nk_projected_pcaloadings_clusters.66	Expression: human_placenta_diffexprs_tstat_clusters.6	Expression: human_liver_projected_pcaloadings_clusters.114
MYH7B	ENSG00000078814	rs17406518	-0.0012167	228	20	FALSE	Expression: mouse_heart_control_diffexprs_tstat_clusters.17	Expression: mouse_brain4_bnst_projected_pcaloadings_clusters.27	Expression: human_lung_projected_pcaloadings_clusters.83	Expression: mouse_heart_control_diffexprs_tstat_clusters.11	Expression: mouse_heart_ko_average_expression.5	Expression: mouse_immune_projected_pcaloadings.69	Expression: mouse_heart_control_diffexprs_down_genes_clusters.15	Expression: mouse_heart_control_diffexprs_tstat_clusters.15	Expression: human_coloncancer_projected_pcaloadings_clusters.139	Expression: mouse_heart_ko_projected_pcaloadings_clusters.41
MMP24	ENSG00000125966	rs17406518	-0.046826	228	21	FALSE	Pathway: GO:0004175	Expression: human_nk_projected_pcaloadings_clusters.66	Expression: mouse_development_diffexprs_genes_clusters.20	Expression: mouse_heart_control_diffexprs_down_genes_clusters.15	Expression: mouse_development_projected_pcaloadings_clusters_pre_def.179	Expression: mouse_multiple2_facs_diffexprs_genes_clusters_pre_def.48	Expression: mouse_airway_projected_pcaloadings_clusters.58	Expression: mouse_immune_diffexprs_tstat_clusters_pre_def.63	Expression: mouse_immune_average_expression.63	Expression: human_brain3_adult_projected_pcaloadings_clusters_pre_def.10
GDF5OS	ENSG00000204183	rs17406518	-0.156633	228	22	FALSE	Expression: mouse_multiple2_bulk_projected_pcaloadings.61	Expression: human_testis_diffexprs_genes_clusters.1	Expression: human_synovialfibroblast_diffexprs_genes_clusters.3	Expression: human_tcell_diffexprs_down_genes_clusters.8	Expression: mouse_multiple2_bulk_projected_pcaloadings.20	Expression: mouse_multiple2_bulk_projected_pcaloadings_clusters.7	Expression: human_lymphnodes_diffexprs_down_genes_clusters.6	Expression: human_brain2_projected_pcaloadings.4	Expression: human_brain3_prenatal_projected_pcaloadings.42	Expression: human_brain2_diffexprs_tstat_clusters.12
C20orf173	ENSG00000125975	rs17406518	-0.179713	228	23	FALSE	Expression: human_colon_projected_icaloadings.20	Expression: T.DP.Th.v2	Expression: mouse_islets_projected_pcaloadings.91	Expression: mouse_digestive_fetal_projected_pcaloadings.73	Expression: human_testis_projected_pcaloadings.23	Expression: mouse_immune_diffexprs_tstat_clusters_pre_def.70	Expression: mouse_immune_average_expression.70	Expression: mouse_immune_projected_pcaloadings.69	Expression: mouse_development_projected_pcaloadings_clusters_pre_def.343	Expression: mouse_heart_control_projected_pcaloadings_clusters.8
FAM83C	ENSG00000125998	rs17406518	-0.330764	228	24	FALSE	Expression: mouse_vagina_diffexprs_genes_clusters.9	Expression: mouse_multiple2_facs_projected_pcaloadings_clusters_pre_def.483	Expression: mouse_multiple2_facs_projected_pcaloadings_clusters.169	Expression: mouse_immune_projected_pcaloadings.69	Expression: mouse_hairfollicle_projected_pcaloadings_clusters.158	Expression: mouse_multiple2_facs_projected_pcaloadings_clusters_pre_def.592	Expression: human_brain2_projected_pcaloadings.51	Expression: mouse_multiple2_facs_projected_pcaloadings_clusters_pre_def.237	Expression: human_tcell_diffexprs_down_genes_clusters.8	Expression: MF.Sbcaps.SLN
MAFB	ENSG00000204103	rs2207132	-0.271226	229	1	FALSE	Pathway: decreased renal glomerulus number	Expression: mouse_brain4_bnst_projected_pcaloadings_clusters.72	Pathway: abnormal nervous system physiology	PPI: PAX6	Expression: mouse_hemogenicendothelium_projected_pcaloadings_clusters.94	Pathway: GO:0007585	Pathway: abnormal cell cycle	Pathway: regulation of erythrocyte differentiation	Pathway: cyanosis	Expression: mouse_brain4_neurons_projected_icaloadings.40
PLCG1	ENSG00000124181	rs6102343	1.20677	230	1	TRUE	PPI: PLCD1	PPI: PLXNB2	PPI: PLXNB1	PPI: VIL1	PPI: BDNF	Pathway: phosphatidylinositol phospholipase C activity	Pathway: inositol phosphate metabolic process	Pathway: response to isoquinoline alkaloid	Pathway: response to morphine	Pathway: regulation of endothelial cell migration
TOP1	ENSG00000198900	rs6102343	0.363926	230	2	FALSE	PPI: VEZF1	PPI: RSL24D1	PPI: MKI67	PPI: GEMIN4	PPI: IRF9	PPI: H1FX	PPI: HIST1H1C	Expression: human_nk_projected_pcaloadings.84	PPI: CDKN2A	PPI: CDK8
CHD6	ENSG00000124177	rs6102343	0.292129	230	3	FALSE	Pathway: chromatin remodeling	Expression: mouse_vagina_projected_pcaloadings.39	Expression: mouse_multiple_diffexprs_genes_clusters_pre_def.38	Expression: mouse_development_projected_pcaloadings_clusters_pre_def.74	Expression: mouse_adipocyte_projected_pcaloadings_clusters.179	Expression: mouse_multiple_diffexprs_genes_clusters.25	Expression: human_gut_epi_projected_pcaloadings_clusters.249	Expression: human_gut_epi_projected_pcaloadings_clusters_pre_def.119	Expression: mouse_kidney_projected_pcaloadings_clusters.44	Expression: mouse_hemogenicendothelium_projected_pcaloadings_clusters_pre_def.118
ZHX3	ENSG00000174306	rs6102343	0.270554	230	4	FALSE	Expression: human_kidney3_projected_pcaloadings_clusters.3	Expression: human_kidney2_projected_pcaloadings_clusters.70	Expression: mouse_airway_diffexprs_genes_clusters.14	Expression: human_retina2_projected_pcaloadings.65	Expression: mouse_multiple2_droplet_diffexprs_genes_clusters_pre_def.89	Expression: human_kidney3_projected_pcaloadings_clusters.45	Expression: mouse_vagina_projected_icaloadings.25	Expression: mouse_aorta_projected_pcaloadings_clusters_pre_def.29	Expression: T.DP.Th.v2	Expression: human_brain4_diffexprs_genes_clusters.15
LPIN3	ENSG00000132793	rs6102343	0.0579876	230	5	FALSE	Pathway: REACTOME_METABOLISM_OF_LIPIDS_AND_LIPOPROTEINS	Expression: mouse_multiple2_bulk_diffexprs_down_genes_clusters_pre_def.10	Expression: human_colon_projected_icaloadings.20	Expression: mouse_hemogenicendothelium_projected_pcaloadings_clusters_pre_def.100	Expression: human_kidney_projected_pcaloadings_clusters.33	Expression: human_kidney_projected_pcaloadings.8	Expression: human_brain3_adult_diffexprs_down_genes_clusters.29	Expression: mouse_multiple2_droplet_diffexprs_genes_clusters_pre_def.89	Pathway: phosphoric ester hydrolase activity	Expression: human_embryo_diffexprs_tstat_clusters.6
EMILIN3	ENSG00000183798	rs6102343	-0.237805	230	6	FALSE	Expression: human_colon_projected_icaloadings.20	Expression: mouse_multiple2_bulk_diffexprs_down_genes_clusters_pre_def.10	Expression: mouse_multiple_diffexprs_genes_clusters_pre_def.36	Expression: human_brain_frontalcortex_projected_pcaloadings_clusters.92	Expression: human_muscle_projected_pcaloadings.46	Expression: mouse_immune_diffexprs_tstat_clusters_pre_def.70	Expression: mouse_immune_average_expression.70	Expression: mouse_airway_diffexprs_genes_clusters.14	Expression: mouse_multiple_diffexprs_genes_clusters_pre_def.38	Expression: mouse_immune_projected_pcaloadings.33
PLTP	ENSG00000100979	rs8124182	1.00664	231	1	TRUE	Pathway: REACTOME_LIPOPROTEIN_METABOLISM	Pathway: abnormal circulating cholesterol level	Pathway: abnormal phospholipid level	Pathway: REACTOME_HDL:MEDIATED_LIPID_TRANSPORT	Pathway: REACTOME_LIPID_DIGESTION_MOBILIZATION_AND_TRANSPORT	Pathway: increased circulating VLDL cholesterol level	Pathway: increased circulating LDL cholesterol level	PPI: APOA1	Pathway: decreased circulating HDL cholesterol level	PPI: APOA2
SNX21	ENSG00000124104	rs8124182	0.252997	231	2	FALSE	Pathway: phosphatidylinositol binding	Expression: mouse_digestive_fetal_diffexprs_genes_clusters.24	Expression: mouse_digestive_fetal_diffexprs_genes_clusters.15	Expression: mouse_vagina_projected_pcaloadings.31	Expression: mouse_vagina_projected_pcaloadings.98	Expression: human_thymus_diffexprs_genes_clusters.9	Expression: mouse_multiple_diffexprs_genes_clusters_pre_def.38	Expression: human_brain_cerebellarhem_projected_pcaloadings_clusters.9	Expression: human_gut_fib_projected_pcaloadings_clusters.176	Expression: mouse_nerve_diffexprs_genes_clusters_pre_def.12
CD40	ENSG00000101017	rs8124182	0.248146	231	3	FALSE	Pathway: abnormal lymph node germinal center morphology	PPI: CD40LG	Expression: human_kidney_projected_pcaloadings_clusters.87	Expression: mouse_hemogenicendothelium_projected_pcaloadings_clusters.28	Expression: human_immune_projected_pcaloadings_clusters.168	Expression: human_brain3_prenatal_diffexprs_genes_clusters_pre_def.4	Expression: mouse_microglia_projected_pcaloadings.7	Expression: human_retina_projected_pcaloadings_clusters.202	Expression: human_gut_imm_projected_pcaloadings_clusters_pre_def.160	Expression: human_hippocampus_projected_pcaloadings_clusters.38
PCIF1	ENSG00000100982	rs8124182	0.159961	231	4	FALSE	Expression: human_coloncancer_projected_pcaloadings_clusters_pre_def.220	Expression: A15.382.490.315.583.Neutrophils	Expression: mouse_adipocyte_projected_pcaloadings_clusters.179	Expression: mouse_heart_ko_projected_pcaloadings_clusters.9	Expression: human_coloncancer_projected_pcaloadings_clusters_pre_def.113	Expression: mouse_multiple2_droplet_projected_pcaloadings_clusters.288	Expression: human_coloncancer_projected_pcaloadings_clusters_pre_def.423	PPI: HDAC3	Expression: mouse_vagina_projected_pcaloadings_clusters.18	Expression: NK.DAP12-.Sp
DNTTIP1	ENSG00000101457	rs8124182	0.151346	231	5	FALSE	Expression: human_muscle_projected_pcaloadings.56	PPI: HDAC2	Expression: mouse_immune_projected_pcaloadings.47	PPI: HDAC1	Expression: human_retina2_projected_pcaloadings_clusters_pre_def.70	Expression: mouse_digestive_adult_projected_icaloadings.16	Expression: human_retina2_projected_pcaloadings_clusters.39	Expression: human_airway_projected_pcaloadings_clusters.144	Expression: human_placenta_projected_pcaloadings.95	Expression: human_coloncancer_projected_pcaloadings_clusters_pre_def.127
ELMO2	ENSG00000062598	rs8124182	0.141171	231	6	FALSE	PPI: IGHG1	PPI: IGHG4	PPI: IGHG3	PPI: IGHG2	PPI: FCGR3A	PPI: CD3G	PPI: CD3D	Expression: human_monocytes_diffexprs_genes_clusters.3	PPI: CD247	PPI: BCAR1
NCOA5	ENSG00000124160	rs8124182	0.126701	231	7	FALSE	Expression: mouse_brain2_projected_pcaloadings_clusters_pre_def.380	Expression: human_colon_projected_icaloadings.20	Expression: mouse_immune_projected_pcaloadings.69	Expression: mouse_heart_control_projected_pcaloadings_clusters.145	Expression: human_colon_projected_pcaloadings.34	Expression: mouse_multiple2_facs_projected_pcaloadings_clusters_pre_def.478	Expression: mouse_digestive_adult_projected_pcaloadings.53	Expression: mouse_development_projected_pcaloadings_clusters.189	Expression: mouse_development_projected_pcaloadings_clusters.206	Expression: A11.436.348.Hepatocytes
UBE2C	ENSG00000175063	rs8124182	0.0666583	231	8	FALSE	Pathway: spindle organization	PPI: ANAPC10	Expression: human_liver_projected_pcaloadings_clusters.126	Expression: human_testis_projected_pcaloadings.23	Expression: human_bonemarrow_projected_pcaloadings.17	Expression: mouse_gastrulation_projected_pcaloadings.23	Expression: human_gut_fib_projected_icaloadings.23	Expression: human_gut_fib_projected_pcaloadings_clusters_pre_def.68	Expression: human_prostate_projected_pcaloadings.49	Expression: human_lung_projected_pcaloadings.21
ZNF335	ENSG00000198026	rs8124182	0.0656688	231	9	FALSE	Expression: human_coloncancer_projected_pcaloadings_clusters_pre_def.172	Expression: NK.MCMV1.Sp	Expression: mouse_digestive_adult_projected_icaloadings.16	Expression: mouse_microglia_diffexprs_down_genes_clusters.10	Expression: mouse_brain2_projected_pcaloadings_clusters_pre_def.197	Expression: mouse_multiple2_bulk_projected_icaloadings.30	Expression: human_placenta_projected_pcaloadings_clusters.9	Expression: NK.DAP12-.Sp	Expression: mouse_endothelium_projected_pcaloadings_clusters.367	Expression: mouse_heart_ko_projected_pcaloadings_clusters.113
SLC12A5	ENSG00000124140	rs8124182	0.0651189	231	10	FALSE	Pathway: organic cation transport	Expression: human_brain4_projected_pcaloadings_clusters.141	Expression: human_brain4_average_expression.15	Expression: human_brain4_projected_icaloadings.19	Pathway: cell leading edge	Pathway: learning or memory	Expression: human_brain4_projected_pcaloadings_clusters.122	Expression: mouse_airway_projected_pcaloadings_clusters.232	Expression: mouse_hemogenicendothelium_diffexprs_genes_clusters_pre_def.17	Expression: human_brain_cerebellarhem_diffexprs_genes_clusters.5
ZSWIM1	ENSG00000168612	rs8124182	0.0610865	231	11	FALSE	Expression: mouse_heart_control_diffexprs_down_genes_clusters.15	Expression: mouse_multiple2_facs_projected_pcaloadings_clusters_pre_def.465	Expression: mouse_multiple2_facs_projected_pcaloadings_clusters_pre_def.506	Expression: mouse_endothelium_projected_pcaloadings_clusters.290	Expression: mouse_microglia_diffexprs_down_genes_clusters.10	Expression: mouse_heart_ko_projected_pcaloadings_clusters.7	Expression: NK.DAP12-.Sp	Expression: human_eye_projected_pcaloadings_clusters.217	Expression: human_coloncancer_projected_pcaloadings_clusters_pre_def.423	Expression: mouse_multiple2_bulk_projected_icaloadings.35
CTSA	ENSG00000064601	rs8124182	0.0492341	231	12	FALSE	Pathway: abnormal pulmonary elastic fiber morphology	Pathway: MP:0003911	Pathway: enlarged liver	Pathway: KEGG_LYSOSOME	Expression: human_csf_projected_pcaloadings.71	Pathway: REACTOME_METABOLISM_OF_LIPIDS_AND_LIPOPROTEINS	Expression: mouse_development_diffexprs_genes_clusters.27	Expression: mouse_microglia_projected_pcaloadings_clusters.23	Expression: human_retina2_projected_pcaloadings_clusters_pre_def.70	Expression: human_placenta_projected_pcaloadings_clusters.37
ZSWIM3	ENSG00000132801	rs8124182	0.0313537	231	13	FALSE	Expression: mouse_multiple2_droplet_projected_pcaloadings_clusters_pre_def.430	Expression: human_lung_projected_pcaloadings_clusters_pre_def.237	Expression: human_lung_projected_pcaloadings_clusters_pre_def.318	Expression: Tgd.vg2+24ahi.e17.Th.v2	Expression: mouse_vagina_diffexprs_down_genes_clusters.10	Expression: T.DP.Th.v2	Expression: mouse_multiple_diffexprs_genes_clusters_pre_def.20	Expression: mouse_multiple_diffexprs_genes_clusters.15	Expression: human_testis_projected_pcaloadings_clusters.37	Expression: human_kidney3_projected_pcaloadings_clusters.94
NEURL2	ENSG00000124257	rs8124182	0.0248026	231	14	FALSE	Pathway: striated muscle cell development	Expression: mouse_multiple2_facs_projected_pcaloadings_clusters_pre_def.478	Expression: human_eye_projected_pcaloadings.100	Expression: human_gut_fib_diffexprs_genes_clusters.17	Expression: human_gut_fib_diffexprs_genes_clusters_pre_def.11	Pathway: myofibril assembly	Expression: mouse_epithelium_projected_pcaloadings_clusters.50	Pathway: muscle cell development	Expression: human_colon2_projected_pcaloadings_clusters_pre_def.49	Expression: mouse_nerve_diffexprs_genes_clusters.10
SLC35C2	ENSG00000080189	rs8124182	0.0160209	231	15	FALSE	Expression: mouse_multiple2_facs_projected_pcaloadings_clusters.328	Expression: human_brain4_diffexprs_genes_clusters.15	Expression: mouse_aorta_projected_pcaloadings.85	Expression: human_hippocampus_diffexprs_genes_clusters.16	Expression: mouse_multiple2_facs_diffexprs_genes_clusters_pre_def.35	Expression: Prostate	Expression: human_placenta_projected_pcaloadings_clusters.9	Expression: mouse_heart_ko_projected_pcaloadings_clusters.115	Expression: mouse_multiple2_droplet_diffexprs_genes_clusters_pre_def.11	Expression: mouse_multiple2_facs_diffexprs_genes_clusters_pre_def.61
ACOT8	ENSG00000101473	rs8124182	-0.0668219	231	16	FALSE	Expression: human_coloncancer_projected_pcaloadings.93	Pathway: REACTOME_METABOLISM_OF_LIPIDS_AND_LIPOPROTEINS	Expression: mouse_multiple2_bulk_projected_pcaloadings.61	Expression: mouse_nerve_projected_pcaloadings_clusters_pre_def.95	Expression: human_coloncancer_projected_pcaloadings.76	Expression: mouse_vagina_diffexprs_down_genes_clusters.10	Pathway: small molecule biosynthetic process	Expression: human_prostate_diffexprs_genes_clusters.14	Expression: T.DP.Th.v2	Pathway: interspecies interaction between organisms
WFDC3	ENSG00000124116	rs8124182	-0.114368	231	17	FALSE	Expression: mouse_multiple2_facs_projected_pcaloadings_clusters_pre_def.465	Expression: mouse_multiple2_droplet_projected_pcaloadings_clusters_pre_def.154	Expression: mouse_multiple_projected_pcaloadings_clusters.433	Expression: mouse_multiple2_droplet_projected_pcaloadings_clusters_pre_def.159	Expression: mouse_multiple_projected_pcaloadings.84	Expression: mouse_digestive_fetal_diffexprs_genes_clusters.20	Expression: mouse_multiple2_facs_projected_pcaloadings_clusters_pre_def.248	Expression: mouse_multiple2_facs_projected_pcaloadings_clusters.119	Expression: mouse_lung_projected_pcaloadings.45	Expression: mouse_multiple2_facs_projected_pcaloadings_clusters_pre_def.250
TNNC2	ENSG00000101470	rs8124182	-0.115953	231	18	FALSE	Expression: mouse_muscle_projected_icaloadings.58	Expression: mouse_multiple_projected_pcaloadings_clusters_pre_def.149	Expression: mouse_multiple_projected_pcaloadings_clusters.84	Expression: mouse_multiple_projected_pcaloadings.54	Pathway: GO:0030017	Pathway: GO:0044449	Expression: human_airway_projected_pcaloadings_clusters.142	Pathway: regulation of muscle system process	Expression: mouse_digestive_fetal_projected_pcaloadings.19	Pathway: regulation of muscle contraction
MMP9	ENSG00000100985	rs8124182	-0.167548	231	19	FALSE	Expression: human_gut_imm_projected_pcaloadings_clusters.99	PPI: ACAN	PPI: KITLG	Expression: mouse_lung_projected_pcaloadings_clusters.40	PPI: COL1A2	PPI: NID1	Expression: human_tcell_projected_icaloadings.12	Expression: mouse_muscle_projected_pcaloadings.88	Expression: mouse_muscle2_projected_pcaloadings.88	Expression: human_gut_imm_projected_pcaloadings.52
WFDC8	ENSG00000158901	rs8124182	-0.189028	231	20	FALSE	Expression: mouse_multiple2_facs_projected_pcaloadings_clusters.263	Expression: mouse_multiple2_facs_diffexprs_genes_clusters_pre_def.85	Expression: human_lung_projected_pcaloadings_clusters_pre_def.266	Expression: mouse_heart_control_diffexprs_down_genes_clusters.15	Expression: human_brain3_adult_average_expression.32	Expression: human_monocytes_projected_pcaloadings_clusters_pre_def.16	Expression: mouse_multiple2_bulk_projected_pcaloadings.93	Expression: human_lung_projected_pcaloadings_clusters.59	Expression: human_eye_diffexprs_genes_clusters_pre_def.7	Expression: human_lung_diffexprs_tstat_clusters.6
WFDC10B	ENSG00000182931	rs8124182	-0.193003	231	21	FALSE	Expression: human_testis_projected_pcaloadings_clusters.56	Expression: human_eye_projected_pcaloadings.29	Expression: human_lung_projected_pcaloadings_clusters_pre_def.40	Expression: human_brain4_diffexprs_genes_clusters.15	Expression: mouse_digestive_adult_average_expression.9	Expression: human_placenta_diffexprs_genes_clusters.8	Expression: human_testis_diffexprs_genes_clusters.1	Expression: human_brain_frontalcortex_projected_pcaloadings_clusters.39	Expression: human_retina2_diffexprs_genes_clusters.6	Expression: human_eye_projected_pcaloadings_clusters.363
SPATA25	ENSG00000149634	rs8124182	-0.199056	231	22	FALSE	Expression: human_embryo_diffexprs_genes_clusters.3	Expression: human_testis_projected_pcaloadings.31	Expression: mouse_islets_projected_icaloadings.34	Expression: A08.186.211.730.885.287.249.Basal.Ganglia	Expression: mouse_multiple2_bulk_projected_pcaloadings.13	Expression: mouse_airway_diffexprs_down_genes_clusters.11	Expression: human_testis_projected_pcaloadings.35	Expression: human_brain2_projected_pcaloadings.4	Expression: mouse_brain_projected_pcaloadings.39	Expression: human_eye_diffexprs_genes_clusters.23
SPINT3	ENSG00000101446	rs8124182	-0.233412	231	23	FALSE	Expression: mouse_multiple2_bulk_projected_pcaloadings.49	Expression: mouse_multiple2_bulk_projected_pcaloadings.93	Expression: mouse_digestive_adult_projected_pcaloadings.53	Expression: mouse_islets_average_expression.9	Expression: human_prostate_diffexprs_genes_clusters.5	Expression: mouse_multiple2_bulk_projected_pcaloadings.45	Expression: mouse_multiple2_bulk_projected_pcaloadings.20	Expression: mouse_multiple2_bulk_projected_pcaloadings.29	Expression: mouse_multiple2_facs_projected_pcaloadings_clusters_pre_def.577	Expression: mouse_multiple2_bulk_projected_pcaloadings_clusters.7
WFDC10A	ENSG00000180305	rs8124182	-0.236349	231	24	FALSE	Expression: mouse_gutendoderm_projected_pcaloadings_clusters.209	Expression: mouse_multiple2_facs_projected_pcaloadings_clusters_pre_def.465	Expression: mouse_multiple2_droplet_projected_pcaloadings_clusters_pre_def.493	Expression: mouse_multiple2_droplet_projected_pcaloadings_clusters.295	Expression: mouse_gutendoderm_projected_pcaloadings_clusters_pre_def.35	Expression: mouse_multiple2_facs_diffexprs_genes_clusters_pre_def.85	Expression: mouse_multiple2_bulk_projected_pcaloadings.93	Expression: mouse_multiple2_facs_projected_pcaloadings_clusters.263	Expression: mouse_multiple2_droplet_projected_pcaloadings_clusters.296	Expression: mouse_multiple2_droplet_projected_pcaloadings_clusters.299
WFDC11	ENSG00000180083	rs8124182	-0.239522	231	25	FALSE	Expression: human_coloncancer_projected_pcaloadings_clusters_pre_def.60	Expression: human_coloncancer_projected_pcaloadings_clusters_pre_def.339	Expression: human_testis_projected_pcaloadings.82	Expression: human_testis_projected_pcaloadings.66	Expression: mouse_islets_projected_pcaloadings_clusters.19	Expression: human_coloncancer_projected_pcaloadings_clusters_pre_def.203	Expression: human_testis_projected_pcaloadings.28	Expression: human_coloncancer_projected_pcaloadings_clusters_pre_def.326	Expression: human_coloncancer_projected_pcaloadings_clusters_pre_def.266	Expression: human_coloncancer_projected_pcaloadings_clusters.145
EPPIN	ENSG00000101448	rs8124182	-0.251083	231	26	FALSE	Expression: mouse_airway_projected_pcaloadings_clusters.63	Expression: mouse_airway_projected_pcaloadings_clusters.66	Expression: human_airway_diffexprs_tstat_clusters.13	Expression: human_testis_projected_pcaloadings.66	Expression: human_airway_projected_pcaloadings_clusters.220	Expression: mouse_digestive_fetal_projected_pcaloadings.81	Expression: human_airway_projected_pcaloadings.46	Expression: mouse_airway_projected_pcaloadings.43	Expression: mouse_islets_average_expression.9	Expression: human_airway_projected_pcaloadings_clusters.70
WFDC13	ENSG00000168634	rs8124182	-0.2571	231	27	FALSE	Expression: human_prostate_projected_pcaloadings.39	Expression: Eo.BL.v2	Expression: mouse_multiple2_droplet_projected_pcaloadings_clusters.185	Expression: mouse_multiple2_droplet_projected_pcaloadings_clusters_pre_def.365	Expression: mouse_multiple2_bulk_projected_pcaloadings.32	Expression: A02.835.583.443.800.Synovial.Membrane	Expression: human_retina2_diffexprs_genes_clusters_pre_def.8	Expression: mouse_kidney_average_expression.26	Expression: human_prostate_projected_pcaloadings.49	Expression: human_prostate_projected_pcaloadings.93
CDH22	ENSG00000149654	rs8124182	-0.267209	231	28	FALSE	Expression: human_eye_projected_pcaloadings_clusters.113	Expression: human_eye_projected_pcaloadings_clusters_pre_def.183	Expression: human_eye_projected_pcaloadings.56	Expression: human_eye_projected_pcaloadings_clusters_pre_def.184	Expression: mouse_multiple2_facs_projected_pcaloadings_clusters.328	Expression: mouse_brain2_projected_pcaloadings.38	Expression: mouse_multiple2_facs_projected_pcaloadings_clusters_pre_def.555	Expression: mouse_brain4_neurons_projected_pcaloadings.61	Expression: human_kidney3_projected_pcaloadings.82	Expression: human_eye_projected_icaloadings.60
SPINT4	ENSG00000149651	rs8124182	-0.272298	231	29	FALSE	Expression: mouse_multiple2_bulk_projected_pcaloadings.93	Expression: mouse_multiple2_bulk_projected_pcaloadings.32	Expression: mouse_multiple2_bulk_projected_pcaloadings.28	Expression: mouse_kidney_average_expression.26	Expression: human_eye_projected_pcaloadings.29	Expression: DC.103+11b-.Lv	Expression: mouse_kidney_projected_pcaloadings_clusters.43	Expression: human_retina2_diffexprs_genes_clusters_pre_def.8	Expression: EO.AT.v2	Expression: human_kidney3_diffexprs_down_genes_clusters.8
WFDC6	ENSG00000243543	rs8124182	-0.291229	231	30	FALSE	Expression: human_airway_projected_pcaloadings_clusters_pre_def.207	Expression: mouse_airway_projected_pcaloadings_clusters.63	Expression: mouse_islets_average_expression.9	Expression: mouse_multiple2_facs_projected_pcaloadings_clusters.263	Expression: human_kidney3_diffexprs_genes_clusters.7	Expression: mouse_airway_projected_pcaloadings.43	Expression: human_airway_projected_pcaloadings.97	Expression: human_lung_diffexprs_tstat_clusters.6	Expression: human_tcell_diffexprs_down_genes_clusters.8	Expression: human_airway_projected_pcaloadings_clusters.146
WFDC9	ENSG00000180205	rs8124182	-0.332646	231	31	FALSE	Expression: Eo.BL.v2	Expression: A07.231.114.Arteries	Expression: mouse_digestive_fetal_projected_pcaloadings_clusters.89	Expression: mouse_multiple2_bulk_projected_pcaloadings.93	Expression: human_eye_diffexprs_genes_clusters_pre_def.7	Expression: mouse_brain_diffexprs_down_genes_clusters_pre_def.4	Expression: mouse_brain_diffexprs_down_genes_clusters.1	Expression: human_brain2_projected_pcaloadings.75	Expression: EO.AT.v2	Expression: mouse_multiple2_bulk_projected_pcaloadings.26
WFDC2	ENSG00000101443	rs8124182	-0.345844	231	32	FALSE	Expression: mouse_vagina_projected_pcaloadings.31	Expression: mouse_lung_projected_pcaloadings.68	Expression: human_kidney3_projected_pcaloadings.12	Expression: human_kidney3_projected_pcaloadings_clusters.17	Expression: mouse_multiple2_facs_projected_pcaloadings_clusters.92	Expression: human_kidney3_projected_icaloadings.32	Expression: human_retina2_projected_pcaloadings.65	Expression: mouse_lung_average_expression.5	Expression: mouse_lung_projected_icaloadings.49	Pathway: gamete
ZNFX1	ENSG00000124201	rs2008614	0.38687	232	1	TRUE	Expression: human_coloncancer_projected_pcaloadings_clusters_pre_def.144	Expression: mouse_endothelium_projected_icaloadings.43	Expression: mouse_multiple2_droplet_projected_pcaloadings_clusters_pre_def.584	Expression: mouse_multiple_projected_pcaloadings_clusters.92	Expression: human_pancreasductal_projected_pcaloadings_clusters.26	Expression: human_coloncancer_projected_pcaloadings_clusters_pre_def.60	Expression: mouse_thymus_projected_pcaloadings_clusters.45	Expression: mouse_microglia_diffexprs_genes_clusters.2	Expression: mouse_multiple_diffexprs_genes_clusters_pre_def.20	Expression: mouse_endothelium_projected_pcaloadings.19
ARFGEF2	ENSG00000124198	rs2008614	0.294176	232	2	FALSE	PPI: FKBP2	Pathway: trans-Golgi network	Pathway: guanyl-nucleotide exchange factor activity	Expression: mouse_vagina_projected_pcaloadings.31	PPI: ARFGEF1	Expression: mouse_multiple2_facs_diffexprs_genes_clusters_pre_def.116	Expression: mouse_vagina_projected_pcaloadings.98	Expression: human_brain_cerebellarhem_diffexprs_genes_clusters.5	Pathway: Ras	Pathway: GTPase regulator activity
DDX27	ENSG00000124228	rs2008614	0.149769	232	3	FALSE	PPI: PPAN	PPI: NSA2	PPI: DDX55	PPI: PES1	PPI: BOP1	Expression: mouse_heart_ko_projected_pcaloadings_clusters.7	Expression: human_gut_fib_projected_pcaloadings_clusters.209	Expression: human_brain_frontalcortex_projected_pcaloadings_clusters.39	Expression: human_coloncancer_projected_pcaloadings_clusters_pre_def.220	Expression: mouse_kidney_projected_pcaloadings_clusters.69
STAU1	ENSG00000124214	rs2008614	0.0626952	232	4	FALSE	PPI: IVNS1ABP	Pathway: abnormal dendrite morphology	PPI: DYNC1I1	Expression: mouse_brain2_projected_pcaloadings_clusters_pre_def.240	Expression: human_brain_cerebellarhem_projected_pcaloadings.63	Expression: mouse_brain_projected_pcaloadings.39	Expression: human_monocytes_projected_pcaloadings.100	Expression: human_testis_projected_pcaloadings.82	Expression: mouse_multiple2_facs_diffexprs_tstat_clusters_pre_def.18	Expression: mouse_vagina_projected_pcaloadings_clusters.18
CSE1L	ENSG00000124207	rs2008614	0.030551	232	5	FALSE	PPI: EIF4ENIF1	PPI: KPNA5	Expression: human_intestine_projected_pcaloadings.75	Expression: human_coloncancer_projected_pcaloadings_clusters_pre_def.220	Expression: human_colon_projected_icaloadings.11	Expression: human_brain_frontalcortex_projected_pcaloadings_clusters.39	Expression: human_brain3_adult_projected_pcaloadings_clusters_pre_def.89	Expression: mouse_development_projected_pcaloadings_clusters.189	Expression: human_coloncancer_projected_pcaloadings_clusters_pre_def.127	Expression: mouse_multiple_diffexprs_genes_clusters.15
PREX1	ENSG00000124126	rs2008614	-0.131276	232	6	FALSE	Pathway: Rho guanyl-nucleotide exchange factor activity	Pathway: Ras guanyl-nucleotide exchange factor activity	Pathway: guanyl-nucleotide exchange factor activity	Expression: human_eye_projected_icaloadings.56	Pathway: REACTOME_NRAGE_SIGNALS_DEATH_THROUGH_JNK	Pathway: impaired neutrophil chemotaxis	Expression: human_colon_projected_icaloadings.20	Expression: human_eye_average_expression.38	Expression: mouse_brain2_projected_pcaloadings.42	Pathway: Rho protein signal transduction
GNAS	ENSG00000087460	rs6026739	0.407162	233	1	TRUE	Pathway: delayed kidney development	Pathway: decreased brown adipose tissue amount	Pathway: decreased circulating cholesterol level	Pathway: skin lesions	Pathway: increased white adipose tissue amount	Pathway: extrinsic component of plasma membrane	Pathway: hydrops fetalis	Pathway: increased circulating triglyceride level	Pathway: small heart	Pathway: obese
STX16	ENSG00000124222	rs6026739	0.200223	233	2	FALSE	Expression: mouse_multiple2_droplet_projected_pcaloadings_clusters_pre_def.510	Expression: mouse_multiple2_droplet_projected_pcaloadings_clusters.239	Expression: mouse_heart_ko_projected_pcaloadings_clusters.63	Expression: mouse_vagina_projected_pcaloadings.57	Expression: mouse_heart_ko_projected_pcaloadings_clusters.113	Expression: mouse_aorta_projected_pcaloadings.35	Expression: human_coloncancer_projected_pcaloadings_clusters_pre_def.203	Expression: mouse_brain4_bnst_projected_pcaloadings_clusters.260	Expression: human_coloncancer_projected_pcaloadings_clusters.55	Expression: human_retina2_projected_pcaloadings_clusters.39
CTSZ	ENSG00000101160	rs6026739	0.165592	233	3	FALSE	Pathway: REACTOME_CLATHRIN_DERIVED_VESICLE_BUDDING	Pathway: REACTOME_TRANS:GOLGI_NETWORK_VESICLE_BUDDING	PPI: SERPINB8	PPI: SERPINB12	PPI: COL7A1	PPI: SERPINE1	Pathway: KEGG_LYSOSOME	Expression: human_retina_projected_pcaloadings_clusters.202	Expression: human_airway_projected_icaloadings.16	Pathway: morphogenesis of a branching epithelium
NPEPL1	ENSG00000215440	rs6026739	0.0675258	233	4	FALSE	Expression: mouse_heart_ko_projected_pcaloadings_clusters.19	Expression: human_thymus_diffexprs_genes_clusters.9	Expression: mouse_airway_diffexprs_genes_clusters.14	Expression: human_lymphnodes_projected_pcaloadings_clusters.68	Expression: mouse_multiple_diffexprs_genes_clusters_pre_def.38	Expression: mouse_nerve_diffexprs_genes_clusters_pre_def.12	Expression: mouse_nerve_diffexprs_genes_clusters.10	Expression: mouse_multiple2_droplet_projected_pcaloadings_clusters_pre_def.284	Expression: human_brain4_diffexprs_genes_clusters.15	Expression: mouse_multiple_diffexprs_genes_clusters_pre_def.20
NELFCD	ENSG00000101158	rs6026739	0.0318821	233	5	FALSE	Pathway: positive regulation of reproductive process	PPI: ARAF	Expression: mouse_brain_projected_pcaloadings.39	Expression: Tgd.vg2+24ahi.e17.Th.v2	Expression: human_lung_projected_pcaloadings_clusters.17	Expression: mouse_brain2_projected_pcaloadings_clusters_pre_def.463	Expression: mouse_vagina_diffexprs_down_genes_clusters.10	Expression: human_lung_projected_icaloadings.35	Expression: human_coloncancer_projected_pcaloadings_clusters_pre_def.29	Expression: human_brain2_diffexprs_tstat_clusters.3
EDN3	ENSG00000124205	rs6026739	-0.0530428	233	6	FALSE	Pathway: vascular smooth muscle contraction	Pathway: positive regulation of leukocyte migration	Pathway: positive regulation of leukocyte chemotaxis	Pathway: regulation of leukocyte chemotaxis	Pathway: negative regulation of hormone secretion	Pathway: regulation of leukocyte migration	Expression: mouse_endothelium_projected_pcaloadings_clusters.86	Pathway: positive regulation of chemotaxis	Pathway: smooth muscle contraction	Pathway: positive regulation of cell migration
ATP5E	ENSG00000124172	rs6026739	-0.106731	233	7	FALSE	Pathway: ribonucleotide biosynthetic process	Expression: human_gut_imm_projected_pcaloadings.16	Expression: human_thymus_average_expression.10	Expression: human_thymus_projected_pcaloadings_clusters.91	Expression: human_thymus_projected_icaloadings.4	Expression: human_embryo_projected_pcaloadings_clusters.49	Expression: human_nk_average_expression.10	Expression: human_gut_epi_projected_pcaloadings_clusters.8	Expression: human_gut_imm_projected_pcaloadings_clusters_pre_def.6	Expression: human_hippocampus_projected_pcaloadings_clusters.2
PHACTR3	ENSG00000087495	rs6026739	-0.125462	233	8	FALSE	Pathway: nuclear matrix	Expression: human_placenta_diffexprs_genes_clusters.10	Expression: human_kidney3_projected_icaloadings.29	Expression: mouse_multiple2_droplet_projected_pcaloadings_clusters.276	Expression: human_brain3_adult_projected_pcaloadings_clusters_pre_def.10	Expression: human_kidney3_projected_pcaloadings.78	Expression: human_intestine_projected_icaloadings.12	Expression: mouse_development_diffexprs_genes_clusters.20	Expression: mouse_brain2_projected_pcaloadings_clusters_pre_def.122	Expression: mouse_heart_control_diffexprs_down_genes_clusters.15
SLMO2	ENSG00000101166	rs6026739	-0.277491	233	9	FALSE	Expression: mouse_endothelium_projected_pcaloadings_clusters.137	Expression: human_gut_epi_projected_pcaloadings_clusters.230	Expression: mouse_multiple2_facs_diffexprs_tstat_clusters_pre_def.51	Expression: mouse_gastrulation_projected_pcaloadings_clusters.129	Expression: human_monocytes_projected_pcaloadings_clusters.7	Expression: human_testis_diffexprs_genes_clusters.1	Expression: A03.556.124.684.Intestine..Small	Expression: mouse_nerve_projected_pcaloadings_clusters.86	Expression: mouse_gastrulation_projected_pcaloadings_clusters_pre_def.349	Expression: human_airway_projected_pcaloadings_clusters.220
TUBB1	ENSG00000101162	rs6026739	-0.313858	233	10	FALSE	PPI: MYSM1	Pathway: spindle organization	Expression: human_immune_projected_pcaloadings_clusters.298	Expression: human_bonemarrow_projected_pcaloadings.83	Pathway: M phase	Pathway: thrombocytopenia	Expression: human_csf_projected_pcaloadings.22	PPI: DYNC1I1	Expression: human_immune_projected_pcaloadings.57	Expression: human_monocytes_projected_pcaloadings_clusters_pre_def.18
ZNF831	ENSG00000124203	rs6026739	-0.547365	233	11	FALSE	Expression: human_colon2_projected_pcaloadings_clusters_pre_def.147	Expression: human_thymus_diffexprs_genes_clusters.9	Expression: mouse_heart_control_diffexprs_down_genes_clusters.15	Expression: human_eye_projected_pcaloadings_clusters.223	Expression: human_colon2_projected_pcaloadings.65	Expression: mouse_brain4_neurons_projected_pcaloadings_clusters.102	Expression: mouse_brain2_projected_pcaloadings_clusters_pre_def.294	Expression: mouse_digestive_fetal_projected_pcaloadings.60	Expression: mouse_multiple2_facs_projected_pcaloadings_clusters_pre_def.95	Expression: human_kidney3_projected_pcaloadings.39
ITSN1	ENSG00000205726	rs28451064	0.42779	234	1	TRUE	Pathway: Rho guanyl-nucleotide exchange factor activity	Pathway: REACTOME_NRAGE_SIGNALS_DEATH_THROUGH_JNK	Pathway: Ras guanyl-nucleotide exchange factor activity	Pathway: guanyl-nucleotide exchange factor activity	Pathway: lamellipodium	Expression: human_immune_projected_pcaloadings_clusters.397	Pathway: GO:0019717	Pathway: Rho protein signal transduction	PPI: RHOU	Pathway: REACTOME_RHO_GTPASE_CYCLE
SLC5A3	ENSG00000198743	rs28451064	0.274893	234	2	FALSE	Pathway: GO:0007585	Pathway: organic hydroxy compound transport	Pathway: cyanosis	Pathway: respiratory distress	Expression: mouse_aorta_projected_pcaloadings.56	Expression: human_thymus_projected_pcaloadings.86	Expression: human_thymus_projected_pcaloadings.77	Expression: mouse_kidney_projected_pcaloadings_clusters.64	Expression: human_nk_projected_pcaloadings.84	Expression: mouse_hairfollicle_projected_pcaloadings_clusters.13
RCAN1	ENSG00000159200	rs28451064	0.224214	234	3	FALSE	Pathway: regulation of smooth muscle cell differentiation	Expression: human_colon_diffexprs_genes_clusters.2	Pathway: skeletal muscle fiber development	Pathway: muscle fiber development	PPI: DYRK1B	Expression: human_retina_projected_pcaloadings.94	Pathway: striated muscle cell development	Pathway: regulation of phosphatase activity	Pathway: regulation of dephosphorylation	Pathway: abnormal heart morphology
SMIM11	ENSG00000205670	rs28451064	0.0650846	234	4	FALSE	Expression: mouse_multiple2_bulk_projected_pcaloadings.61	Expression: mouse_endothelium_projected_pcaloadings_clusters.137	Expression: mouse_hemogenicendothelium_projected_pcaloadings_clusters_pre_def.109	Expression: human_hippocampus_diffexprs_genes_clusters.16	Expression: human_gut_fib_projected_pcaloadings_clusters.209	Expression: mouse_aorta_projected_pcaloadings_clusters.30	Expression: mouse_heart_ko_projected_pcaloadings_clusters.19	Expression: mouse_aorta_projected_pcaloadings.56	Expression: human_colon_projected_pcaloadings.34	Expression: mouse_muscle_projected_pcaloadings_clusters.138
MRPS6	ENSG00000243927	rs28451064	0.0481731	234	5	FALSE	Expression: mouse_airway_projected_pcaloadings_clusters.32	Expression: mouse_multiple_projected_pcaloadings_clusters.276	Expression: mouse_multiple2_facs_diffexprs_genes_clusters_pre_def.43	Expression: human_kidney3_projected_pcaloadings.40	Expression: human_synovialfibroblast_projected_pcaloadings.39	Expression: human_kidney3_diffexprs_tstat_clusters.9	Expression: human_gut_imm_projected_pcaloadings_clusters.132	Expression: mouse_multiple_projected_pcaloadings_clusters.285	Expression: human_lung_projected_pcaloadings.47	Expression: mouse_heart_control_diffexprs_down_genes_clusters.15
KCNE1	ENSG00000180509	rs28451064	-0.0208925	234	6	FALSE	Pathway: increased hematocrit	Pathway: abnormal otolith morphology	Pathway: abnormal stria vascularis morphology	Expression: mouse_kidney_projected_pcaloadings_clusters.82	Expression: mouse_multiple2_droplet_projected_pcaloadings_clusters_pre_def.96	Expression: mouse_multiple2_droplet_projected_pcaloadings_clusters.126	Pathway: muscle	Expression: mouse_gastrulation_projected_pcaloadings_clusters_pre_def.204	Expression: mouse_multiple2_droplet_projected_pcaloadings_clusters.130	Expression: mouse_multiple2_droplet_projected_pcaloadings_clusters_pre_def.100
KCNE2	ENSG00000159197	rs28451064	-0.101816	234	7	FALSE	Expression: human_gut_epi_projected_pcaloadings_clusters.60	Expression: mouse_multiple_projected_pcaloadings_clusters_pre_def.43	Pathway: muscle	Expression: mouse_multiple_projected_pcaloadings_clusters_pre_def.238	Expression: human_gut_epi_projected_pcaloadings_clusters.268	Expression: human_gut_epi_projected_pcaloadings_clusters_pre_def.148	Expression: mouse_multiple_projected_pcaloadings_clusters_pre_def.45	Expression: mouse_multiple_projected_pcaloadings.81	Expression: mouse_heart_control_diffexprs_down_genes_clusters.15	Pathway: muscle
ATP5O	ENSG00000241837	rs28451064	-0.139789	234	8	FALSE	Expression: human_fetalblood_projected_pcaloadings_clusters_pre_def.165	Expression: mouse_multiple2_droplet_diffexprs_tstat_clusters_pre_def.100	Expression: mouse_islets_projected_icaloadings.18	Expression: Tgd.vg2+24ahi.e17.Th.v2	Expression: mouse_gutendoderm_projected_pcaloadings.24	Expression: mouse_endothelium_projected_pcaloadings_clusters.137	Expression: human_thymus_projected_icaloadings.39	Expression: mouse_aorta_projected_pcaloadings_clusters.30	Expression: mouse_development_projected_pcaloadings_clusters_pre_def.184	Expression: mouse_nerve_diffexprs_genes_clusters_pre_def.12
SLC5A3	ENSG00000272962	rs28451064	-0.14266	234	9	FALSE	Pathway: GO:0007585	Pathway: organic hydroxy compound transport	Pathway: cyanosis	Pathway: respiratory distress	Expression: mouse_aorta_projected_pcaloadings.56	Expression: human_thymus_projected_pcaloadings.86	Expression: human_thymus_projected_pcaloadings.77	Expression: mouse_kidney_projected_pcaloadings_clusters.64	Expression: human_nk_projected_pcaloadings.84	Expression: mouse_hairfollicle_projected_pcaloadings_clusters.13
C21orf140	ENSG00000222018	rs28451064	-0.1724	234	10	FALSE	Expression: human_thymus_diffexprs_genes_clusters.9	Expression: mouse_lung_diffexprs_down_genes_clusters.6	Expression: Eo.BL.v2	Expression: mouse_kidney_projected_pcaloadings_clusters.205	Expression: DC.103+11b-.Lv	Expression: mouse_multiple_projected_pcaloadings_clusters_pre_def.34	Expression: mouse_kidney_average_expression.26	Expression: NK.b2m-.Sp	Expression: mouse_multiple_projected_pcaloadings_clusters.164	Expression: mouse_lung_diffexprs_down_genes_clusters.5
CLIC6	ENSG00000159212	rs28451064	-0.256288	234	11	FALSE	Expression: mouse_multiple_projected_pcaloadings_clusters.326	Expression: mouse_brain4_bnst_projected_pcaloadings_clusters.18	Expression: mouse_development_projected_pcaloadings_clusters.165	Expression: mouse_multiple2_facs_projected_pcaloadings_clusters_pre_def.313	Pathway: protein homodimerization activity	Expression: mouse_brain4_neurons_diffexprs_tstat_clusters.12	Expression: mouse_multiple_projected_pcaloadings_clusters_pre_def.43	Expression: mouse_multiple2_droplet_projected_pcaloadings_clusters_pre_def.159	Expression: mouse_gutendoderm_diffexprs_tstat_clusters.31	Expression: human_eye_projected_pcaloadings.3
ITSN1	ENSG00000205726	rs149487184	0.42779	235	1	TRUE	Pathway: Rho guanyl-nucleotide exchange factor activity	Pathway: REACTOME_NRAGE_SIGNALS_DEATH_THROUGH_JNK	Pathway: Ras guanyl-nucleotide exchange factor activity	Pathway: guanyl-nucleotide exchange factor activity	Pathway: lamellipodium	Expression: human_immune_projected_pcaloadings_clusters.397	Pathway: GO:0019717	Pathway: Rho protein signal transduction	PPI: RHOU	Pathway: REACTOME_RHO_GTPASE_CYCLE
SLC5A3	ENSG00000198743	rs149487184	0.274893	235	2	FALSE	Pathway: GO:0007585	Pathway: organic hydroxy compound transport	Pathway: cyanosis	Pathway: respiratory distress	Expression: mouse_aorta_projected_pcaloadings.56	Expression: human_thymus_projected_pcaloadings.86	Expression: human_thymus_projected_pcaloadings.77	Expression: mouse_kidney_projected_pcaloadings_clusters.64	Expression: human_nk_projected_pcaloadings.84	Expression: mouse_hairfollicle_projected_pcaloadings_clusters.13
RCAN1	ENSG00000159200	rs149487184	0.224214	235	3	FALSE	Pathway: regulation of smooth muscle cell differentiation	Expression: human_colon_diffexprs_genes_clusters.2	Pathway: skeletal muscle fiber development	Pathway: muscle fiber development	PPI: DYRK1B	Expression: human_retina_projected_pcaloadings.94	Pathway: striated muscle cell development	Pathway: regulation of phosphatase activity	Pathway: regulation of dephosphorylation	Pathway: abnormal heart morphology
SMIM11	ENSG00000205670	rs149487184	0.0650846	235	4	FALSE	Expression: mouse_multiple2_bulk_projected_pcaloadings.61	Expression: mouse_endothelium_projected_pcaloadings_clusters.137	Expression: mouse_hemogenicendothelium_projected_pcaloadings_clusters_pre_def.109	Expression: human_hippocampus_diffexprs_genes_clusters.16	Expression: human_gut_fib_projected_pcaloadings_clusters.209	Expression: mouse_aorta_projected_pcaloadings_clusters.30	Expression: mouse_heart_ko_projected_pcaloadings_clusters.19	Expression: mouse_aorta_projected_pcaloadings.56	Expression: human_colon_projected_pcaloadings.34	Expression: mouse_muscle_projected_pcaloadings_clusters.138
MRPS6	ENSG00000243927	rs149487184	0.0481731	235	5	FALSE	Expression: mouse_airway_projected_pcaloadings_clusters.32	Expression: mouse_multiple_projected_pcaloadings_clusters.276	Expression: mouse_multiple2_facs_diffexprs_genes_clusters_pre_def.43	Expression: human_kidney3_projected_pcaloadings.40	Expression: human_synovialfibroblast_projected_pcaloadings.39	Expression: human_kidney3_diffexprs_tstat_clusters.9	Expression: human_gut_imm_projected_pcaloadings_clusters.132	Expression: mouse_multiple_projected_pcaloadings_clusters.285	Expression: human_lung_projected_pcaloadings.47	Expression: mouse_heart_control_diffexprs_down_genes_clusters.15
KCNE1	ENSG00000180509	rs149487184	-0.0208925	235	6	FALSE	Pathway: increased hematocrit	Pathway: abnormal otolith morphology	Pathway: abnormal stria vascularis morphology	Expression: mouse_kidney_projected_pcaloadings_clusters.82	Expression: mouse_multiple2_droplet_projected_pcaloadings_clusters_pre_def.96	Expression: mouse_multiple2_droplet_projected_pcaloadings_clusters.126	Pathway: muscle	Expression: mouse_gastrulation_projected_pcaloadings_clusters_pre_def.204	Expression: mouse_multiple2_droplet_projected_pcaloadings_clusters.130	Expression: mouse_multiple2_droplet_projected_pcaloadings_clusters_pre_def.100
KCNE2	ENSG00000159197	rs149487184	-0.101816	235	7	FALSE	Expression: human_gut_epi_projected_pcaloadings_clusters.60	Expression: mouse_multiple_projected_pcaloadings_clusters_pre_def.43	Pathway: muscle	Expression: mouse_multiple_projected_pcaloadings_clusters_pre_def.238	Expression: human_gut_epi_projected_pcaloadings_clusters.268	Expression: human_gut_epi_projected_pcaloadings_clusters_pre_def.148	Expression: mouse_multiple_projected_pcaloadings_clusters_pre_def.45	Expression: mouse_multiple_projected_pcaloadings.81	Expression: mouse_heart_control_diffexprs_down_genes_clusters.15	Pathway: muscle
ATP5O	ENSG00000241837	rs149487184	-0.139789	235	8	FALSE	Expression: human_fetalblood_projected_pcaloadings_clusters_pre_def.165	Expression: mouse_multiple2_droplet_diffexprs_tstat_clusters_pre_def.100	Expression: mouse_islets_projected_icaloadings.18	Expression: Tgd.vg2+24ahi.e17.Th.v2	Expression: mouse_gutendoderm_projected_pcaloadings.24	Expression: mouse_endothelium_projected_pcaloadings_clusters.137	Expression: human_thymus_projected_icaloadings.39	Expression: mouse_aorta_projected_pcaloadings_clusters.30	Expression: mouse_development_projected_pcaloadings_clusters_pre_def.184	Expression: mouse_nerve_diffexprs_genes_clusters_pre_def.12
SLC5A3	ENSG00000272962	rs149487184	-0.14266	235	9	FALSE	Pathway: GO:0007585	Pathway: organic hydroxy compound transport	Pathway: cyanosis	Pathway: respiratory distress	Expression: mouse_aorta_projected_pcaloadings.56	Expression: human_thymus_projected_pcaloadings.86	Expression: human_thymus_projected_pcaloadings.77	Expression: mouse_kidney_projected_pcaloadings_clusters.64	Expression: human_nk_projected_pcaloadings.84	Expression: mouse_hairfollicle_projected_pcaloadings_clusters.13
C21orf140	ENSG00000222018	rs149487184	-0.1724	235	10	FALSE	Expression: human_thymus_diffexprs_genes_clusters.9	Expression: mouse_lung_diffexprs_down_genes_clusters.6	Expression: Eo.BL.v2	Expression: mouse_kidney_projected_pcaloadings_clusters.205	Expression: DC.103+11b-.Lv	Expression: mouse_multiple_projected_pcaloadings_clusters_pre_def.34	Expression: mouse_kidney_average_expression.26	Expression: NK.b2m-.Sp	Expression: mouse_multiple_projected_pcaloadings_clusters.164	Expression: mouse_lung_diffexprs_down_genes_clusters.5
CLIC6	ENSG00000159212	rs149487184	-0.256288	235	11	FALSE	Expression: mouse_multiple_projected_pcaloadings_clusters.326	Expression: mouse_brain4_bnst_projected_pcaloadings_clusters.18	Expression: mouse_development_projected_pcaloadings_clusters.165	Expression: mouse_multiple2_facs_projected_pcaloadings_clusters_pre_def.313	Pathway: protein homodimerization activity	Expression: mouse_brain4_neurons_diffexprs_tstat_clusters.12	Expression: mouse_multiple_projected_pcaloadings_clusters_pre_def.43	Expression: mouse_multiple2_droplet_projected_pcaloadings_clusters_pre_def.159	Expression: mouse_gutendoderm_diffexprs_tstat_clusters.31	Expression: human_eye_projected_pcaloadings.3
ZDHHC8	ENSG00000099904	rs71313931	0.27406	236	1	FALSE	Pathway: decreased exploration in new environment	Expression: mouse_multiple2_bulk_diffexprs_down_genes_clusters_pre_def.10	Expression: human_brain_cerebellarhem_projected_pcaloadings_clusters.9	Expression: Tgd.vg2+24ahi.e17.Th.v2	Expression: human_brain4_diffexprs_genes_clusters.15	Expression: NK.DAP12-.Sp	Expression: T.DP.Th.v2	Expression: human_coloncancer_projected_pcaloadings_clusters_pre_def.339	Expression: human_coloncancer_projected_pcaloadings_clusters.117	Expression: mouse_multiple2_facs_diffexprs_tstat_clusters_pre_def.87
DGCR8	ENSG00000128191	rs71313931	0.213636	236	2	FALSE	Pathway: abnormal dendrite morphology	PPI: NCL	PPI: HDAC2	Expression: mouse_brain_projected_pcaloadings.39	Expression: human_coloncancer_projected_pcaloadings_clusters_pre_def.253	Expression: human_coloncancer_projected_pcaloadings_clusters_pre_def.144	Expression: human_pbmc_projected_pcaloadings_clusters.65	Expression: mouse_heart_control_diffexprs_down_genes_clusters.15	Expression: human_brain4_diffexprs_genes_clusters.15	Expression: human_brain3_prenatal_projected_pcaloadings.78
COMT	ENSG00000093010	rs71313931	0.204477	236	3	FALSE	PPI: TRIP13	Pathway: abnormal xenobiotic pharmacokinetics	Pathway: abnormal renal glomerulus morphology	Pathway: smooth muscle cell proliferation	Pathway: increased anxiety-related response	Pathway: regulation of smooth muscle cell proliferation	Pathway: methylation	Expression: mouse_nerve_diffexprs_genes_clusters_pre_def.16	Pathway: muscle cell proliferation	Expression: mouse_multiple2_facs_diffexprs_genes_clusters_pre_def.116
RANBP1	ENSG00000099901	rs71313931	0.11209	236	4	FALSE	Pathway: spindle organization	Pathway: GTPase binding	Expression: mouse_gutendoderm_projected_pcaloadings_clusters_pre_def.3	Expression: human_brain_frontalcortex_projected_pcaloadings.73	Expression: mouse_gutendoderm_projected_pcaloadings.12	Pathway: M phase	Pathway: GTPase activator activity	Expression: mouse_gutendoderm_projected_pcaloadings.22	Pathway: GTPase regulator activity	Pathway: regulation
GNB1L	ENSG00000185838	rs71313931	0.0906633	236	5	FALSE	Expression: mouse_multiple2_droplet_projected_pcaloadings_clusters.288	Expression: mouse_brain4_neurons_projected_pcaloadings_clusters.315	Expression: mouse_microglia_diffexprs_genes_clusters.2	Expression: human_pancreasductal_projected_pcaloadings.97	Expression: human_fetalblood_projected_pcaloadings_clusters_pre_def.195	Expression: human_ileum_projected_pcaloadings_clusters.123	Expression: mouse_thymus_projected_pcaloadings_clusters.26	Expression: T.DP.69-.e17.Th.v2	Expression: mouse_multiple2_bulk_projected_pcaloadings_clusters.6	Expression: mouse_vagina_diffexprs_genes_clusters.4
ARVCF	ENSG00000099889	rs71313931	0.0489126	236	6	FALSE	Expression: mouse_multiple2_droplet_diffexprs_genes_clusters_pre_def.87	Expression: mouse_vagina_diffexprs_genes_clusters.8	Expression: human_placenta_diffexprs_genes_clusters.10	Expression: mouse_multiple2_facs_diffexprs_genes_clusters_pre_def.43	Expression: mouse_multiple_diffexprs_genes_clusters_pre_def.36	Expression: mouse_kidney_average_expression.25	Expression: mouse_development_diffexprs_genes_clusters.20	Expression: human_gut_fib_diffexprs_genes_clusters_pre_def.11	Expression: mouse_multiple2_facs_projected_pcaloadings_clusters.267	Expression: human_gut_fib_diffexprs_genes_clusters.17
TRMT2A	ENSG00000099899	rs71313931	0.0334443	236	7	FALSE	Pathway: methylation	Expression: mouse_brain2_projected_pcaloadings_clusters_pre_def.462	Expression: mouse_heart_control_diffexprs_down_genes_clusters.15	Expression: human_testis_projected_pcaloadings.82	Expression: human_brain4_diffexprs_genes_clusters.15	Expression: mouse_multiple2_bulk_projected_pcaloadings.61	Expression: mouse_multiple2_droplet_projected_pcaloadings_clusters_pre_def.584	Expression: human_immune_projected_pcaloadings_clusters.422	Expression: mouse_brain2_projected_pcaloadings_clusters_pre_def.380	Expression: human_lung_projected_pcaloadings_clusters_pre_def.237
TXNRD2	ENSG00000184470	rs71313931	0.0286611	236	8	FALSE	Pathway: abnormal blood flow velocity	Pathway: abnormal definitive hematopoiesis	Pathway: protein homodimerization activity	Pathway: abnormal heart morphology	Pathway: abnormal liver morphology	Expression: human_placenta_diffexprs_genes_clusters.10	Expression: human_brain_frontalcortex_projected_pcaloadings_clusters.39	Expression: mouse_development_projected_pcaloadings_clusters.160	Expression: human_coloncancer_projected_pcaloadings_clusters_pre_def.220	Expression: mouse_heart_control_diffexprs_down_genes_clusters.15
CLDN5	ENSG00000184113	rs71313931	0.016248	236	9	FALSE	Expression: human_gut_imm_projected_pcaloadings_clusters.186	Expression: mouse_heart_control_projected_pcaloadings_clusters.48	Pathway: abnormal blood-brain barrier function	Expression: human_retina_projected_pcaloadings.75	Expression: mouse_hairfollicle_projected_icaloadings.37	Expression: mouse_multiple_projected_pcaloadings_clusters_pre_def.149	Expression: human_retina_projected_pcaloadings.63	Expression: mouse_multiple2_facs_diffexprs_tstat_clusters.19	Expression: mouse_brain2_projected_pcaloadings_clusters.178	Expression: mouse_brain2_projected_pcaloadings_clusters_pre_def.269
C22orf29	ENSG00000215012	rs71313931	0.0126131	236	10	FALSE	Expression: mouse_airway_projected_pcaloadings_clusters.58	Expression: mouse_vagina_diffexprs_down_genes_clusters.10	Expression: human_kidney2_projected_pcaloadings_clusters.40	Expression: human_placenta_projected_pcaloadings.74	Expression: human_eye_diffexprs_genes_clusters.11	Expression: human_eye_diffexprs_genes_clusters.28	Expression: Prostate	Expression: human_testis_diffexprs_genes_clusters.6	Expression: human_hippocampus_diffexprs_genes_clusters.15	Expression: human_brain2_projected_pcaloadings.83
DGCR6L	ENSG00000128185	rs71313931	-0.0280196	236	11	FALSE	Expression: human_retina2_projected_pcaloadings_clusters_pre_def.70	Expression: human_retina2_projected_pcaloadings_clusters.39	Expression: mouse_multiple2_droplet_projected_pcaloadings_clusters.288	Expression: mouse_multiple2_droplet_projected_pcaloadings_clusters_pre_def.398	Expression: human_placenta_projected_pcaloadings.34	Expression: T.DP.Th.v2	Expression: human_retina2_projected_pcaloadings_clusters.15	Expression: mouse_microglia_diffexprs_genes_clusters.2	Expression: mouse_multiple2_facs_projected_pcaloadings_clusters_pre_def.478	Expression: human_testis_projected_pcaloadings.31
UFD1L	ENSG00000070010	rs71313931	-0.0418649	236	12	FALSE	Expression: human_brain_frontalcortex_projected_pcaloadings_clusters.39	Expression: mouse_heart_ko_projected_pcaloadings_clusters.115	Expression: human_brain_cerebellarhem_projected_pcaloadings_clusters.74	PPI: VCP	Expression: mouse_endothelium_diffexprs_tstat_clusters.39	Expression: mouse_immune_projected_pcaloadings.47	Expression: human_hippocampus_projected_pcaloadings_clusters.69	Expression: mouse_brain4_neurons_diffexprs_genes_clusters.15	Expression: human_gut_fib_diffexprs_genes_clusters_pre_def.3	Expression: human_coloncancer_diffexprs_genes_clusters_pre_def.31
SEPT5	ENSG00000184702	rs71313931	-0.0756766	236	13	FALSE	PPI: SEPT2	Expression: human_airway_projected_pcaloadings_clusters_pre_def.207	Expression: human_brain_cerebellarhem_projected_pcaloadings_clusters.42	Expression: human_thymus_diffexprs_genes_clusters.9	Expression: mouse_brain2_projected_pcaloadings_clusters_pre_def.324	Expression: mouse_lung_projected_pcaloadings.45	Expression: human_fetalblood_projected_pcaloadings_clusters_pre_def.183	Expression: mouse_gastrulation_projected_pcaloadings_clusters_pre_def.349	Expression: mouse_lung_diffexprs_down_genes_clusters.6	Expression: mouse_kidney_average_expression.26
TANGO2	ENSG00000183597	rs71313931	-0.0832669	236	14	FALSE	Expression: mouse_gastrulation_projected_pcaloadings_clusters_pre_def.204	Expression: human_bonemarrow_projected_pcaloadings_clusters.63	Expression: human_bonemarrow_projected_pcaloadings.62	Expression: human_retina2_projected_pcaloadings_clusters_pre_def.69	Expression: mouse_brain4_bnst_projected_pcaloadings_clusters.36	Expression: human_csf_projected_pcaloadings_clusters.97	Expression: mouse_thymus_diffexprs_genes_clusters.16	Expression: human_testis_diffexprs_genes_clusters.1	Expression: mouse_brain2_projected_pcaloadings.65	Expression: human_kidney3_projected_pcaloadings.39
GP1BB	ENSG00000203618	rs71313931	-0.0855745	236	15	FALSE	PPI: F9	PPI: TGFB1I1	Expression: mouse_multiple2_droplet_projected_pcaloadings.99	PPI: YWHAZ	PPI: YWHAQ	Expression: mouse_multiple2_droplet_projected_pcaloadings_clusters.272	Expression: mouse_multiple2_droplet_projected_pcaloadings_clusters_pre_def.259	Expression: mouse_hemogenicendothelium_projected_pcaloadings.73	Expression: mouse_development_projected_pcaloadings_clusters.152	Expression: mouse_lung_projected_pcaloadings.71
CDC45	ENSG00000093009	rs71313931	-0.0920705	236	16	FALSE	PPI: PALB2	Pathway: negative regulation of mitotic cell cycle	Pathway: KEGG_CELL_CYCLE	PPI: KPNA5	Expression: mouse_heart_control_projected_pcaloadings_clusters.145	Expression: human_immune_projected_pcaloadings_clusters.420	Expression: human_liver_projected_pcaloadings.36	Expression: mouse_muscle2_projected_pcaloadings_clusters_pre_def.7	Expression: mouse_muscle_projected_pcaloadings_clusters_pre_def.7	Pathway: regulation
RTN4R	ENSG00000040608	rs71313931	-0.109676	236	17	FALSE	PPI: RTKN	Pathway: decreased exploration in new environment	PPI: MAG	Expression: mouse_vagina_diffexprs_genes_clusters.8	Pathway: regulation	Expression: mouse_airway_diffexprs_genes_clusters.14	Expression: mouse_multiple2_bulk_diffexprs_down_genes_clusters_pre_def.10	Pathway: regulation of anatomical structure morphogenesis	Expression: mouse_multiple2_facs_projected_pcaloadings_clusters_pre_def.266	Expression: mouse_multiple2_facs_projected_pcaloadings_clusters.94
RIMBP3	ENSG00000196622	rs71313931	-0.178386	236	18	FALSE	Expression: human_thymus_diffexprs_genes_clusters.5	Expression: human_monocytes_projected_pcaloadings.37	Expression: human_brain2_projected_pcaloadings.94	Expression: human_brain2_projected_pcaloadings.11	Expression: human_testis_diffexprs_down_genes_clusters.7	Expression: human_brain2_diffexprs_genes_clusters.16	Expression: human_embryo_projected_pcaloadings_clusters.78	Expression: human_brain3_adult_diffexprs_down_genes_clusters.2	Expression: human_embryo_projected_pcaloadings_clusters.63	Expression: human_monocytes_projected_icaloadings.11
GGTLC3	ENSG00000183038	rs71313931	-0.199151	236	19	FALSE	Expression: human_brain2_projected_pcaloadings.94	Expression: mouse_airway_diffexprs_down_genes_clusters.11	Expression: human_testis_diffexprs_down_genes_clusters.7	Expression: human_brain3_adult_diffexprs_down_genes_clusters.2	Expression: human_embryo_projected_pcaloadings_clusters.63	Expression: human_airway_diffexprs_down_genes_clusters.25	Expression: human_immune_diffexprs_down_genes_clusters.32	Expression: human_airway_diffexprs_down_genes_clusters.20	Expression: human_retina_diffexprs_down_genes_clusters.2	Expression: human_brain3_adult_projected_pcaloadings_clusters.132
TBX1	ENSG00000184058	rs71313931	-0.445098	236	20	FALSE	Pathway: abnormal sixth pharyngeal arch artery morphology	Pathway: abnormal trigeminal nerve morphology	Pathway: small second pharyngeal arch	Pathway: perimembraneous ventricular septal defect	Pathway: abnormal fourth pharyngeal arch artery morphology	Pathway: hydrops fetalis	Pathway: face morphogenesis	Expression: mouse_gastrulation_projected_pcaloadings_clusters_pre_def.285	Pathway: head development	Pathway: thymus hypoplasia
SMARCB1	ENSG00000099956	rs12484557	0.557844	237	1	TRUE	Pathway: nBAF complex	Pathway: failure of embryo implantation	Pathway: increased sarcoma incidence	PPI: CDYL	Pathway: GO:0051702	PPI: COL1A2	Pathway: symbiont process	Pathway: positive regulation of reproductive process	Pathway: chromatin remodeling	PPI: CDK8
CABIN1	ENSG00000099991	rs12484557	0.447566	237	2	FALSE	PPI: HMGA2	PPI: HDAC2	Pathway: phosphatase binding	PPI: YWHAQ	Expression: human_colon_projected_icaloadings.20	PPI: SIN3A	Expression: human_gut_fib_diffexprs_genes_clusters_pre_def.11	Expression: human_gut_fib_diffexprs_genes_clusters.17	Expression: human_brain_cerebellarhem_diffexprs_genes_clusters.5	Expression: human_gut_fib_projected_pcaloadings_clusters_pre_def.67
SPECC1L	ENSG00000100014	rs12484557	0.40296	237	3	FALSE	Expression: human_airway_projected_pcaloadings_clusters_pre_def.207	Expression: mouse_aorta_projected_pcaloadings_clusters.30	Expression: human_brain4_diffexprs_genes_clusters.15	Expression: human_placenta_projected_pcaloadings.53	Expression: mouse_multiple2_droplet_projected_pcaloadings_clusters_pre_def.253	Expression: mouse_microglia_diffexprs_genes_clusters.2	Expression: human_airway_projected_pcaloadings_clusters.146	Expression: mouse_multiple2_facs_diffexprs_genes_clusters_pre_def.48	Expression: human_gut_imm_projected_pcaloadings_clusters_pre_def.160	Expression: mouse_lung_projected_pcaloadings_clusters.63
GGT5	ENSG00000099998	rs12484557	0.303441	237	4	FALSE	Pathway: cellular modified amino acid biosynthetic process	Pathway: peptide biosynthetic process	Pathway: sulfur compound biosynthetic process	Expression: human_eye_projected_pcaloadings_clusters.275	Expression: human_eye_projected_pcaloadings_clusters_pre_def.149	Expression: human_brain3_prenatal_diffexprs_genes_clusters_pre_def.4	Expression: mouse_digestive_fetal_diffexprs_genes_clusters.24	Expression: human_eye_projected_pcaloadings_clusters.277	Expression: mouse_kidney_average_expression.25	Expression: human_eye_projected_pcaloadings_clusters_pre_def.67
MMP11	ENSG00000099953	rs12484557	0.279159	237	5	FALSE	Pathway: collagen metabolic process	Expression: human_synovialfibroblast_projected_pcaloadings.66	Pathway: decreased incidence of tumors by chemical induction	Pathway: multicellular organismal macromolecule metabolic process	Expression: mouse_endothelium_projected_pcaloadings_clusters.196	Pathway: multicellular organism metabolic process	Expression: mouse_kidney_projected_pcaloadings_clusters.32	Expression: mouse_digestive_fetal_diffexprs_genes_clusters.24	Expression: mouse_lung_projected_icaloadings.11	Expression: human_gut_fib_projected_pcaloadings.58
GUCD1	ENSG00000138867	rs12484557	0.232391	237	6	FALSE	Expression: mouse_multiple_projected_pcaloadings_clusters.363	Expression: human_coloncancer_diffexprs_genes_clusters_pre_def.50	Expression: human_retina2_projected_pcaloadings_clusters_pre_def.70	Expression: human_kidney3_projected_pcaloadings_clusters.3	Expression: mouse_microglia_diffexprs_genes_clusters.2	Expression: human_placenta_projected_pcaloadings_clusters.37	Expression: human_muscle_projected_pcaloadings.56	Expression: mouse_kidney_projected_pcaloadings_clusters.182	Expression: human_retina_diffexprs_genes_clusters.6	Expression: mouse_multiple_diffexprs_genes_clusters.15
DERL3	ENSG00000099958	rs12484557	0.210481	237	7	FALSE	Expression: mouse_multiple2_facs_projected_pcaloadings.91	Expression: human_gut_imm_diffexprs_tstat_clusters.16	Expression: human_gut_imm_diffexprs_tstat_clusters_pre_def.20	Expression: human_gut_imm_diffexprs_tstat_clusters_pre_def.19	Expression: human_nk_projected_pcaloadings_clusters.66	Expression: human_immune_projected_pcaloadings_clusters.331	Expression: human_immune_average_expression.34	Expression: human_csf_projected_pcaloadings_clusters.81	Expression: human_csf_average_expression.9	Expression: human_immune_projected_icaloadings.15
GGT1	ENSG00000100031	rs12484557	0.188865	237	8	FALSE	Pathway: cellular modified amino acid biosynthetic process	Pathway: peptide biosynthetic process	Pathway: abnormal lens morphology	Pathway: sulfur compound biosynthetic process	Pathway: cataract	Pathway: abnormal skeleton development	Expression: human_kidney3_projected_pcaloadings_clusters.5	Pathway: infertility	Expression: mouse_multiple_projected_pcaloadings_clusters.276	Pathway: gamete
MIF	ENSG00000240972	rs12484557	0.164632	237	9	FALSE	PPI: STUB1	Expression: human_gut_epi_projected_pcaloadings_clusters.8	Expression: mouse_hemogenicendothelium_projected_pcaloadings_clusters_pre_def.94	Expression: human_immune_projected_pcaloadings.48	Expression: mouse_gutendoderm_projected_pcaloadings_clusters_pre_def.3	Expression: mouse_gutendoderm_projected_pcaloadings.12	Expression: human_thymus_projected_pcaloadings.41	Expression: mouse_gutendoderm_projected_pcaloadings.22	Expression: human_gut_epi_projected_pcaloadings.16	PPI: VHL
CHCHD10	ENSG00000250479	rs12484557	0.078711	237	10	FALSE	Expression: mouse_heart_control_projected_pcaloadings_clusters.33	Expression: mouse_muscle_projected_icaloadings.58	Expression: human_brain4_projected_pcaloadings_clusters.141	Expression: human_brain4_projected_icaloadings.19	Expression: human_brain4_average_expression.15	Expression: mouse_endothelium_projected_pcaloadings_clusters.196	Expression: human_brain_cerebellarhem_projected_pcaloadings.71	Expression: mouse_hemogenicendothelium_projected_pcaloadings_clusters_pre_def.144	Expression: mouse_nerve_projected_pcaloadings_clusters.152	Expression: mouse_multiple_diffexprs_tstat_clusters_pre_def.12
ADORA2A	ENSG00000128271	rs12484557	0.0784884	237	11	FALSE	Expression: mouse_brain2_projected_pcaloadings_clusters.53	Expression: mouse_brain2_projected_pcaloadings_clusters_pre_def.3	Expression: mouse_gastrulation_projected_pcaloadings_clusters_pre_def.153	Expression: mouse_gastrulation_projected_pcaloadings_clusters_pre_def.164	Expression: mouse_brain2_projected_icaloadings.18	Expression: human_monocytes_diffexprs_genes_clusters.3	Expression: mouse_brain2_projected_pcaloadings_clusters.51	Expression: mouse_brain4_bnst_projected_pcaloadings_clusters.72	Expression: mouse_hemogenicendothelium_diffexprs_genes_clusters_pre_def.17	Expression: mouse_gutendoderm_projected_pcaloadings_clusters_pre_def.45
SNRPD3	ENSG00000100028	rs12484557	0.075017	237	12	FALSE	PPI: SNRPC	PPI: GEMIN4	Expression: human_retina2_projected_pcaloadings_clusters_pre_def.70	Expression: human_retina2_projected_pcaloadings_clusters.39	PPI: PRMT5	Expression: human_thymus_projected_pcaloadings.82	Expression: human_brain_cerebellarhem_diffexprs_genes_clusters.5	Expression: Tgd.vg2+24ahi.e17.Th.v2	Expression: human_thymus_projected_pcaloadings.63	PPI: STRAP
SUSD2	ENSG00000099994	rs12484557	0.0723475	237	13	FALSE	Pathway: GO:0038024	Expression: human_airway_diffexprs_genes_clusters_pre_def.28	Expression: human_airway_diffexprs_genes_clusters.26	Expression: human_airway_average_expression.26	Expression: human_lung_projected_pcaloadings_clusters_pre_def.251	Expression: human_lung_projected_pcaloadings_clusters_pre_def.37	Expression: mouse_multiple_projected_pcaloadings_clusters.406	Expression: human_lung_projected_icaloadings.13	Expression: human_lung_projected_pcaloadings_clusters_pre_def.40	Expression: mouse_endothelium_projected_pcaloadings_clusters.232
GSTT2	ENSG00000099984	rs12484557	0.0232734	237	14	FALSE	Expression: mouse_aorta_diffexprs_genes_clusters.5	Expression: mouse_aorta_diffexprs_genes_clusters_pre_def.5	Expression: human_brain3_adult_projected_pcaloadings_clusters.28	Expression: human_brain3_adult_projected_pcaloadings_clusters_pre_def.10	Expression: mouse_multiple2_facs_projected_pcaloadings.100	Expression: human_monocytes_projected_pcaloadings.11	Expression: mouse_multiple_projected_pcaloadings_clusters.363	Expression: Tgd.vg2+24ahi.e17.Th.v2	Expression: mouse_gastrulation_projected_pcaloadings_clusters.1	Expression: mouse_gastrulation_average_expression.1
FAM211B	ENSG00000178026	rs12484557	-0.000969233	237	15	FALSE	Expression: human_kidney3_projected_pcaloadings_clusters.5	Expression: human_bonemarrow_projected_pcaloadings.13	Expression: mouse_heart_control_diffexprs_down_genes_clusters.15	Expression: human_gut_fib_projected_pcaloadings_clusters.176	Expression: human_eye_projected_pcaloadings_clusters_pre_def.155	Expression: mouse_microglia_diffexprs_down_genes_clusters.10	Expression: human_prostate_projected_pcaloadings_clusters.40	Expression: mouse_multiple2_bulk_projected_pcaloadings.61	Expression: human_airway_projected_pcaloadings_clusters_pre_def.39	Expression: human_retina_diffexprs_genes_clusters.6
SLC2A11	ENSG00000133460	rs12484557	-0.0198367	237	16	FALSE	Expression: human_placenta_diffexprs_tstat_clusters.6	Expression: human_coloncancer_diffexprs_genes_clusters_pre_def.50	Expression: human_retina_diffexprs_genes_clusters.10	Expression: human_embryo_projected_icaloadings.1	Expression: human_prostate_diffexprs_genes_clusters.14	Expression: human_embryo_projected_pcaloadings_clusters.31	Expression: human_embryo_projected_pcaloadings.5	Expression: human_placenta_average_expression.13	Expression: human_placenta_projected_icaloadings.9	Expression: human_eye_projected_pcaloadings_clusters_pre_def.137
ZNF70	ENSG00000187792	rs12484557	-0.0341066	237	17	FALSE	Expression: human_brain_cerebellarhem_projected_pcaloadings_clusters.42	Expression: human_gut_fib_projected_pcaloadings_clusters.209	Expression: human_coloncancer_projected_pcaloadings_clusters_pre_def.203	Expression: human_lung_projected_pcaloadings_clusters.188	Expression: human_colon2_diffexprs_tstat_clusters_pre_def.5	Expression: human_kidney2_projected_pcaloadings_clusters.145	Expression: human_embryo_diffexprs_genes_clusters.3	Expression: human_pancreasductal_projected_pcaloadings_clusters.63	Expression: human_placenta_projected_pcaloadings.34	Expression: human_coloncancer_projected_pcaloadings_clusters_pre_def.396
DDTL	ENSG00000099974	rs12484557	-0.0518694	237	18	FALSE	Expression: mouse_gutendoderm_diffexprs_tstat_clusters_pre_def.19	Expression: mouse_gutendoderm_diffexprs_tstat_clusters.8	Expression: mouse_multiple2_bulk_diffexprs_down_genes_clusters_pre_def.10	Expression: mouse_brain4_neurons_projected_pcaloadings_clusters.241	Expression: mouse_brain4_neurons_average_expression.25	Expression: mouse_brain4_bnst_projected_pcaloadings_clusters.191	Expression: human_intestine_projected_pcaloadings_clusters.39	Expression: mouse_brain4_bnst_average_expression.20	Expression: mouse_gastrulation_diffexprs_tstat_clusters_pre_def.12	Expression: mouse_kidney_projected_pcaloadings_clusters.44
VPREB3	ENSG00000128218	rs12484557	-0.0697882	237	19	FALSE	Expression: human_lung_projected_pcaloadings_clusters.73	Expression: mouse_digestive_fetal_projected_pcaloadings_clusters.52	Expression: mouse_multiple_projected_pcaloadings_clusters_pre_def.190	Expression: human_kidney_projected_pcaloadings_clusters.87	Expression: mouse_lung_projected_pcaloadings.80	Expression: human_liver_projected_pcaloadings_clusters.98	Expression: mouse_nerve_projected_pcaloadings_clusters_pre_def.84	Expression: human_gut_imm_diffexprs_tstat_clusters.16	Expression: human_csf_projected_pcaloadings_clusters.97	Expression: mouse_multiple_projected_pcaloadings.86
GSTT1	ENSG00000184674	rs12484557	-0.0992969	237	20	FALSE	Pathway: abnormal xenobiotic pharmacokinetics	Expression: human_gut_epi_projected_pcaloadings.29	Expression: human_placenta_projected_pcaloadings.53	Expression: human_gut_imm_diffexprs_tstat_clusters_pre_def.20	Expression: human_gut_epi_projected_pcaloadings_clusters.230	Expression: human_gut_epi_projected_pcaloadings.42	Expression: human_synovialfibroblast_projected_pcaloadings.19	Expression: human_pancreas_projected_pcaloadings_clusters.35	Expression: human_gut_epi_projected_pcaloadings_clusters.55	Expression: human_embryo_projected_pcaloadings_clusters.28
DDT	ENSG00000099977	rs12484557	-0.145787	237	21	FALSE	Expression: human_embryo_projected_pcaloadings_clusters.49	Expression: human_muscle_projected_pcaloadings_clusters.76	Expression: human_airway_projected_pcaloadings_clusters.7	Expression: mouse_digestive_fetal_projected_pcaloadings_clusters.27	Expression: human_embryo_projected_pcaloadings_clusters.56	Expression: human_embryo_diffexprs_tstat_clusters.6	Expression: human_gut_imm_projected_pcaloadings.16	Expression: human_muscle_projected_pcaloadings_clusters.77	Expression: human_gut_epi_projected_pcaloadings_clusters.8	Expression: human_retina_projected_pcaloadings_clusters.197
C22orf15	ENSG00000169314	rs12484557	-0.169406	237	22	FALSE	Expression: human_kidney_projected_pcaloadings.2	Expression: human_airway_diffexprs_tstat_clusters.13	Expression: human_airway_projected_pcaloadings_clusters.220	Expression: human_airway_projected_pcaloadings_clusters.63	Expression: human_testis_projected_pcaloadings_clusters.56	Expression: A15.382.490.315.583.Neutrophils	Expression: mouse_airway_projected_pcaloadings_clusters.62	Expression: human_airway_projected_pcaloadings_clusters.73	Expression: human_placenta_projected_pcaloadings.51	Expression: human_testis_diffexprs_genes_clusters.1
GSTT2B	ENSG00000133433	rs12484557	-0.176359	237	23	FALSE	Expression: Tgd.vg2+24ahi.e17.Th.v2	Expression: human_retina_diffexprs_genes_clusters.10	Expression: human_brain4_diffexprs_genes_clusters.15	Expression: human_monocytes_projected_pcaloadings.11	Expression: human_retina2_projected_pcaloadings_clusters.20	Expression: human_kidney_projected_pcaloadings_clusters.68	Expression: human_pancreasductal_projected_pcaloadings_clusters.63	Expression: Prostate	Expression: human_pancreasductal_projected_pcaloadings.97	Expression: human_colon2_projected_pcaloadings_clusters.199
UPB1	ENSG00000100024	rs12484557	-0.233663	237	24	FALSE	Pathway: nucleoside metabolic process	Expression: mouse_nerve_projected_pcaloadings_clusters_pre_def.95	Expression: human_eye_projected_icaloadings.48	Expression: human_kidney3_projected_pcaloadings_clusters.3	Expression: mouse_multiple_projected_pcaloadings_clusters.276	Expression: mouse_vagina_diffexprs_genes_clusters.8	Expression: human_eye_projected_pcaloadings_clusters.311	Expression: human_lung_projected_pcaloadings_clusters.83	Expression: human_eye_average_expression.32	Expression: human_eye_projected_pcaloadings.47
CABIN1	ENSG00000099991	rs5760309	0.447566	238	1	TRUE	PPI: HMGA2	PPI: HDAC2	Pathway: phosphatase binding	PPI: YWHAQ	Expression: human_colon_projected_icaloadings.20	PPI: SIN3A	Expression: human_gut_fib_diffexprs_genes_clusters_pre_def.11	Expression: human_gut_fib_diffexprs_genes_clusters.17	Expression: human_brain_cerebellarhem_diffexprs_genes_clusters.5	Expression: human_gut_fib_projected_pcaloadings_clusters_pre_def.67
SPECC1L	ENSG00000100014	rs5760309	0.40296	238	2	FALSE	Expression: human_airway_projected_pcaloadings_clusters_pre_def.207	Expression: mouse_aorta_projected_pcaloadings_clusters.30	Expression: human_brain4_diffexprs_genes_clusters.15	Expression: human_placenta_projected_pcaloadings.53	Expression: mouse_multiple2_droplet_projected_pcaloadings_clusters_pre_def.253	Expression: mouse_microglia_diffexprs_genes_clusters.2	Expression: human_airway_projected_pcaloadings_clusters.146	Expression: mouse_multiple2_facs_diffexprs_genes_clusters_pre_def.48	Expression: human_gut_imm_projected_pcaloadings_clusters_pre_def.160	Expression: mouse_lung_projected_pcaloadings_clusters.63
GGT5	ENSG00000099998	rs5760309	0.303441	238	3	FALSE	Pathway: cellular modified amino acid biosynthetic process	Pathway: peptide biosynthetic process	Pathway: sulfur compound biosynthetic process	Expression: human_eye_projected_pcaloadings_clusters.275	Expression: human_eye_projected_pcaloadings_clusters_pre_def.149	Expression: human_brain3_prenatal_diffexprs_genes_clusters_pre_def.4	Expression: mouse_digestive_fetal_diffexprs_genes_clusters.24	Expression: human_eye_projected_pcaloadings_clusters.277	Expression: mouse_kidney_average_expression.25	Expression: human_eye_projected_pcaloadings_clusters_pre_def.67
GUCD1	ENSG00000138867	rs5760309	0.232391	238	4	FALSE	Expression: mouse_multiple_projected_pcaloadings_clusters.363	Expression: human_coloncancer_diffexprs_genes_clusters_pre_def.50	Expression: human_retina2_projected_pcaloadings_clusters_pre_def.70	Expression: human_kidney3_projected_pcaloadings_clusters.3	Expression: mouse_microglia_diffexprs_genes_clusters.2	Expression: human_placenta_projected_pcaloadings_clusters.37	Expression: human_muscle_projected_pcaloadings.56	Expression: mouse_kidney_projected_pcaloadings_clusters.182	Expression: human_retina_diffexprs_genes_clusters.6	Expression: mouse_multiple_diffexprs_genes_clusters.15
DERL3	ENSG00000099958	rs5760309	0.210481	238	5	FALSE	Expression: mouse_multiple2_facs_projected_pcaloadings.91	Expression: human_gut_imm_diffexprs_tstat_clusters.16	Expression: human_gut_imm_diffexprs_tstat_clusters_pre_def.20	Expression: human_gut_imm_diffexprs_tstat_clusters_pre_def.19	Expression: human_nk_projected_pcaloadings_clusters.66	Expression: human_immune_projected_pcaloadings_clusters.331	Expression: human_immune_average_expression.34	Expression: human_csf_projected_pcaloadings_clusters.81	Expression: human_csf_average_expression.9	Expression: human_immune_projected_icaloadings.15
GGT1	ENSG00000100031	rs5760309	0.188865	238	6	FALSE	Pathway: cellular modified amino acid biosynthetic process	Pathway: peptide biosynthetic process	Pathway: abnormal lens morphology	Pathway: sulfur compound biosynthetic process	Pathway: cataract	Pathway: abnormal skeleton development	Expression: human_kidney3_projected_pcaloadings_clusters.5	Pathway: infertility	Expression: mouse_multiple_projected_pcaloadings_clusters.276	Pathway: gamete
MIF	ENSG00000240972	rs5760309	0.164632	238	7	FALSE	PPI: STUB1	Expression: human_gut_epi_projected_pcaloadings_clusters.8	Expression: mouse_hemogenicendothelium_projected_pcaloadings_clusters_pre_def.94	Expression: human_immune_projected_pcaloadings.48	Expression: mouse_gutendoderm_projected_pcaloadings_clusters_pre_def.3	Expression: mouse_gutendoderm_projected_pcaloadings.12	Expression: human_thymus_projected_pcaloadings.41	Expression: mouse_gutendoderm_projected_pcaloadings.22	Expression: human_gut_epi_projected_pcaloadings.16	PPI: VHL
ADORA2A	ENSG00000128271	rs5760309	0.0784884	238	8	FALSE	Expression: mouse_brain2_projected_pcaloadings_clusters.53	Expression: mouse_brain2_projected_pcaloadings_clusters_pre_def.3	Expression: mouse_gastrulation_projected_pcaloadings_clusters_pre_def.153	Expression: mouse_gastrulation_projected_pcaloadings_clusters_pre_def.164	Expression: mouse_brain2_projected_icaloadings.18	Expression: human_monocytes_diffexprs_genes_clusters.3	Expression: mouse_brain2_projected_pcaloadings_clusters.51	Expression: mouse_brain4_bnst_projected_pcaloadings_clusters.72	Expression: mouse_hemogenicendothelium_diffexprs_genes_clusters_pre_def.17	Expression: mouse_gutendoderm_projected_pcaloadings_clusters_pre_def.45
SNRPD3	ENSG00000100028	rs5760309	0.075017	238	9	FALSE	PPI: SNRPC	PPI: GEMIN4	Expression: human_retina2_projected_pcaloadings_clusters_pre_def.70	Expression: human_retina2_projected_pcaloadings_clusters.39	PPI: PRMT5	Expression: human_thymus_projected_pcaloadings.82	Expression: human_brain_cerebellarhem_diffexprs_genes_clusters.5	Expression: Tgd.vg2+24ahi.e17.Th.v2	Expression: human_thymus_projected_pcaloadings.63	PPI: STRAP
SUSD2	ENSG00000099994	rs5760309	0.0723475	238	10	FALSE	Pathway: GO:0038024	Expression: human_airway_diffexprs_genes_clusters_pre_def.28	Expression: human_airway_diffexprs_genes_clusters.26	Expression: human_airway_average_expression.26	Expression: human_lung_projected_pcaloadings_clusters_pre_def.251	Expression: human_lung_projected_pcaloadings_clusters_pre_def.37	Expression: mouse_multiple_projected_pcaloadings_clusters.406	Expression: human_lung_projected_icaloadings.13	Expression: human_lung_projected_pcaloadings_clusters_pre_def.40	Expression: mouse_endothelium_projected_pcaloadings_clusters.232
GSTT2	ENSG00000099984	rs5760309	0.0232734	238	11	FALSE	Expression: mouse_aorta_diffexprs_genes_clusters.5	Expression: mouse_aorta_diffexprs_genes_clusters_pre_def.5	Expression: human_brain3_adult_projected_pcaloadings_clusters.28	Expression: human_brain3_adult_projected_pcaloadings_clusters_pre_def.10	Expression: mouse_multiple2_facs_projected_pcaloadings.100	Expression: human_monocytes_projected_pcaloadings.11	Expression: mouse_multiple_projected_pcaloadings_clusters.363	Expression: Tgd.vg2+24ahi.e17.Th.v2	Expression: mouse_gastrulation_projected_pcaloadings_clusters.1	Expression: mouse_gastrulation_average_expression.1
FAM211B	ENSG00000178026	rs5760309	-0.000969233	238	12	FALSE	Expression: human_kidney3_projected_pcaloadings_clusters.5	Expression: human_bonemarrow_projected_pcaloadings.13	Expression: mouse_heart_control_diffexprs_down_genes_clusters.15	Expression: human_gut_fib_projected_pcaloadings_clusters.176	Expression: human_eye_projected_pcaloadings_clusters_pre_def.155	Expression: mouse_microglia_diffexprs_down_genes_clusters.10	Expression: human_prostate_projected_pcaloadings_clusters.40	Expression: mouse_multiple2_bulk_projected_pcaloadings.61	Expression: human_airway_projected_pcaloadings_clusters_pre_def.39	Expression: human_retina_diffexprs_genes_clusters.6
SLC2A11	ENSG00000133460	rs5760309	-0.0198367	238	13	FALSE	Expression: human_placenta_diffexprs_tstat_clusters.6	Expression: human_coloncancer_diffexprs_genes_clusters_pre_def.50	Expression: human_retina_diffexprs_genes_clusters.10	Expression: human_embryo_projected_icaloadings.1	Expression: human_prostate_diffexprs_genes_clusters.14	Expression: human_embryo_projected_pcaloadings_clusters.31	Expression: human_embryo_projected_pcaloadings.5	Expression: human_placenta_average_expression.13	Expression: human_placenta_projected_icaloadings.9	Expression: human_eye_projected_pcaloadings_clusters_pre_def.137
DDTL	ENSG00000099974	rs5760309	-0.0518694	238	14	FALSE	Expression: mouse_gutendoderm_diffexprs_tstat_clusters_pre_def.19	Expression: mouse_gutendoderm_diffexprs_tstat_clusters.8	Expression: mouse_multiple2_bulk_diffexprs_down_genes_clusters_pre_def.10	Expression: mouse_brain4_neurons_projected_pcaloadings_clusters.241	Expression: mouse_brain4_neurons_average_expression.25	Expression: mouse_brain4_bnst_projected_pcaloadings_clusters.191	Expression: human_intestine_projected_pcaloadings_clusters.39	Expression: mouse_brain4_bnst_average_expression.20	Expression: mouse_gastrulation_diffexprs_tstat_clusters_pre_def.12	Expression: mouse_kidney_projected_pcaloadings_clusters.44
GSTT1	ENSG00000184674	rs5760309	-0.0992969	238	15	FALSE	Pathway: abnormal xenobiotic pharmacokinetics	Expression: human_gut_epi_projected_pcaloadings.29	Expression: human_placenta_projected_pcaloadings.53	Expression: human_gut_imm_diffexprs_tstat_clusters_pre_def.20	Expression: human_gut_epi_projected_pcaloadings_clusters.230	Expression: human_gut_epi_projected_pcaloadings.42	Expression: human_synovialfibroblast_projected_pcaloadings.19	Expression: human_pancreas_projected_pcaloadings_clusters.35	Expression: human_gut_epi_projected_pcaloadings_clusters.55	Expression: human_embryo_projected_pcaloadings_clusters.28
DDT	ENSG00000099977	rs5760309	-0.145787	238	16	FALSE	Expression: human_embryo_projected_pcaloadings_clusters.49	Expression: human_muscle_projected_pcaloadings_clusters.76	Expression: human_airway_projected_pcaloadings_clusters.7	Expression: mouse_digestive_fetal_projected_pcaloadings_clusters.27	Expression: human_embryo_projected_pcaloadings_clusters.56	Expression: human_embryo_diffexprs_tstat_clusters.6	Expression: human_gut_imm_projected_pcaloadings.16	Expression: human_muscle_projected_pcaloadings_clusters.77	Expression: human_gut_epi_projected_pcaloadings_clusters.8	Expression: human_retina_projected_pcaloadings_clusters.197
GSTT2B	ENSG00000133433	rs5760309	-0.176359	238	17	FALSE	Expression: Tgd.vg2+24ahi.e17.Th.v2	Expression: human_retina_diffexprs_genes_clusters.10	Expression: human_brain4_diffexprs_genes_clusters.15	Expression: human_monocytes_projected_pcaloadings.11	Expression: human_retina2_projected_pcaloadings_clusters.20	Expression: human_kidney_projected_pcaloadings_clusters.68	Expression: human_pancreasductal_projected_pcaloadings_clusters.63	Expression: Prostate	Expression: human_pancreasductal_projected_pcaloadings.97	Expression: human_colon2_projected_pcaloadings_clusters.199
UPB1	ENSG00000100024	rs5760309	-0.233663	238	18	FALSE	Pathway: nucleoside metabolic process	Expression: mouse_nerve_projected_pcaloadings_clusters_pre_def.95	Expression: human_eye_projected_icaloadings.48	Expression: human_kidney3_projected_pcaloadings_clusters.3	Expression: mouse_multiple_projected_pcaloadings_clusters.276	Expression: mouse_vagina_diffexprs_genes_clusters.8	Expression: human_eye_projected_pcaloadings_clusters.311	Expression: human_lung_projected_pcaloadings_clusters.83	Expression: human_eye_average_expression.32	Expression: human_eye_projected_pcaloadings.47
PIWIL3	ENSG00000184571	rs5760309	-0.246394	238	19	FALSE	Expression: mouse_digestive_adult_projected_icaloadings.42	PPI: VCP	Expression: human_embryo_projected_pcaloadings_clusters.74	Expression: human_monocytes_projected_pcaloadings_clusters.37	Expression: human_monocytes_projected_pcaloadings_clusters_pre_def.27	Expression: mouse_digestive_fetal_projected_pcaloadings.73	Expression: human_testis_projected_pcaloadings.28	Expression: human_embryo_projected_pcaloadings_clusters.78	Expression: human_brain3_adult_projected_pcaloadings_clusters_pre_def.119	Expression: mouse_digestive_fetal_diffexprs_down_genes_clusters.11
PES1	ENSG00000100029	rs6006426	0.404871	239	1	TRUE	PPI: NIP7	Pathway: preribosome	PPI: MDN1	PPI: PPAN	Pathway: nucleolar part	PPI: NSA2	PPI: DDX55	PPI: RSL24D1	PPI: DDX27	PPI: GNL3
MTMR3	ENSG00000100330	rs6006426	0.326582	239	2	FALSE	Pathway: organophosphate metabolic process	Pathway: phospholipid metabolic process	Expression: mouse_epithelium_diffexprs_genes_clusters.5	Pathway: phosphoric ester hydrolase activity	Expression: human_brain_visualcortex_projected_pcaloadings.39	Expression: mouse_immune_diffexprs_tstat_clusters_pre_def.85	Expression: mouse_immune_average_expression.85	Pathway: dephosphorylation	Expression: human_prostate_diffexprs_genes_clusters.5	Expression: A15.382.490.315.583.Neutrophils
LIF	ENSG00000128342	rs6006426	0.187873	239	3	FALSE	Pathway: failure of embryo implantation	Pathway: liver hemorrhage	Pathway: hepatic necrosis	Pathway: decreased susceptibility to injury	Expression: mouse_lung_projected_pcaloadings_clusters.20	Pathway: cell differentiation involved in kidney development	Pathway: abnormal CNS glial cell morphology	Pathway: abnormal induced retinal neovascularization	Pathway: increased circulating aspartate transaminase level	Pathway: increased circulating alanine transaminase level
CCDC157	ENSG00000187860	rs6006426	0.149541	239	4	FALSE	Expression: mouse_gutendoderm_projected_pcaloadings_clusters_pre_def.208	Expression: mouse_heart_ko_projected_pcaloadings_clusters.54	Expression: mouse_hemogenicendothelium_diffexprs_genes_clusters.19	Expression: human_thymus_diffexprs_genes_clusters.9	Expression: mouse_multiple2_droplet_diffexprs_genes_clusters_pre_def.89	Expression: human_colon_projected_icaloadings.11	Expression: mouse_heart_control_diffexprs_down_genes_clusters.15	Expression: human_brain4_diffexprs_genes_clusters.15	Expression: mouse_endothelium_projected_pcaloadings_clusters.137	Expression: mouse_hairfollicle_projected_pcaloadings_clusters.117
RNF215	ENSG00000099999	rs6006426	0.0917109	239	5	FALSE	Expression: mouse_vagina_diffexprs_genes_clusters.8	Expression: mouse_airway_diffexprs_genes_clusters.14	Expression: human_thymus_diffexprs_genes_clusters.9	Expression: mouse_heart_control_diffexprs_down_genes_clusters.15	Expression: human_retina_diffexprs_genes_clusters.10	Expression: human_brain4_diffexprs_genes_clusters.15	Expression: mouse_endothelium_projected_pcaloadings_clusters.137	Expression: human_coloncancer_projected_pcaloadings_clusters_pre_def.148	Expression: human_coloncancer_projected_pcaloadings_clusters_pre_def.144	Expression: human_coloncancer_projected_pcaloadings_clusters.77
GATSL3	ENSG00000239282	rs6006426	0.0872539	239	6	FALSE	Expression: human_colon_projected_icaloadings.11	Expression: mouse_aorta_diffexprs_genes_clusters.5	Expression: mouse_gutendoderm_projected_pcaloadings_clusters.245	Expression: mouse_aorta_diffexprs_genes_clusters_pre_def.5	Expression: mouse_thymus_projected_pcaloadings.15	Expression: human_colon_projected_pcaloadings_clusters.1	Expression: mouse_aorta_projected_pcaloadings_clusters_pre_def.13	Expression: human_testis_projected_pcaloadings.31	Expression: mouse_aorta_projected_pcaloadings_clusters.63	Expression: human_coloncancer_projected_pcaloadings_clusters_pre_def.144
MTFP1	ENSG00000242114	rs6006426	0.0864047	239	7	FALSE	Expression: human_intestine_diffexprs_tstat_clusters.8	Expression: human_nk_projected_pcaloadings.84	Expression: mouse_multiple2_facs_projected_pcaloadings_clusters_pre_def.465	Expression: mouse_multiple_projected_pcaloadings_clusters.455	Expression: human_brain4_diffexprs_genes_clusters.15	Expression: human_thymus_projected_pcaloadings.37	Expression: human_nk_projected_pcaloadings.25	Expression: human_brain2_diffexprs_tstat_clusters.4	Expression: human_brain2_diffexprs_tstat_clusters_pre_def.25	Expression: mouse_endothelium_projected_pcaloadings_clusters.177
SLC35E4	ENSG00000100036	rs6006426	0.0765954	239	8	FALSE	Expression: mouse_multiple_projected_pcaloadings_clusters.463	Expression: mouse_vagina_diffexprs_genes_clusters.8	Expression: human_thymus_projected_pcaloadings.86	Expression: human_thymus_projected_pcaloadings.77	Expression: mouse_multiple2_droplet_diffexprs_genes_clusters_pre_def.89	Expression: mouse_heart_control_diffexprs_down_genes_clusters.15	Expression: human_pancreas_projected_pcaloadings_clusters.35	Expression: human_liver_projected_pcaloadings_clusters.40	Expression: mouse_microglia_diffexprs_genes_clusters.2	Expression: mouse_microglia_diffexprs_down_genes_clusters.10
ASCC2	ENSG00000100325	rs6006426	0.0638055	239	9	FALSE	PPI: SRF	Expression: mouse_aorta_projected_pcaloadings_clusters.30	Expression: mouse_brain2_projected_pcaloadings_clusters_pre_def.16	Expression: Tgd.vg2+24ahi.e17.Th.v2	Expression: mouse_brain2_projected_pcaloadings_clusters_pre_def.115	Expression: mouse_brain2_projected_pcaloadings_clusters.178	Expression: mouse_brain2_projected_pcaloadings_clusters_pre_def.294	Expression: human_coloncancer_projected_pcaloadings_clusters_pre_def.423	Expression: human_brain_cerebellarhem_projected_pcaloadings_clusters.63	Expression: human_retina2_projected_pcaloadings_clusters.39
SF3A1	ENSG00000099995	rs6006426	0.0579024	239	10	FALSE	Expression: Tgd.vg2+24ahi.e17.Th.v2	Expression: human_eye_projected_pcaloadings_clusters.363	Expression: human_brain4_diffexprs_genes_clusters.15	Expression: human_placenta_projected_pcaloadings_clusters.48	Expression: A15.382.490.315.583.Neutrophils	Expression: human_colon2_projected_pcaloadings_clusters_pre_def.100	Expression: mouse_multiple2_facs_projected_pcaloadings_clusters.149	Expression: human_monocytes_projected_pcaloadings.11	Expression: human_gut_fib_diffexprs_genes_clusters_pre_def.3	Expression: human_testis_projected_pcaloadings.82
TBC1D10A	ENSG00000099992	rs6006426	0.0520072	239	11	FALSE	Pathway: guanyl-nucleotide exchange factor activity	Expression: human_monocytes_diffexprs_genes_clusters.3	Pathway: GTPase activator activity	Pathway: GTPase regulator activity	Expression: human_brain2_projected_pcaloadings.4	Pathway: nucleoside-triphosphatase regulator activity	Expression: human_monocytes_diffexprs_genes_clusters_pre_def.4	Pathway: GO:0005083	Expression: human_retina_diffexprs_genes_clusters.10	Expression: human_brain4_diffexprs_genes_clusters.15
SEC14L2	ENSG00000100003	rs6006426	0.0407519	239	12	FALSE	Pathway: decreased circulating cholesterol level	Pathway: decreased circulating VLDL cholesterol level	Pathway: GO:0016125	Pathway: GO:0008203	Expression: mouse_vagina_diffexprs_genes_clusters.9	Pathway: regulation of cholesterol biosynthetic process	Expression: mouse_multiple2_facs_projected_pcaloadings_clusters_pre_def.146	Expression: mouse_multiple2_facs_projected_pcaloadings_clusters_pre_def.395	Expression: human_pancreasductal_projected_icaloadings.4	Expression: human_pancreasductal_projected_icaloadings.13
GAL3ST1	ENSG00000128242	rs6006426	0.0274161	239	13	FALSE	Expression: mouse_nerve_projected_pcaloadings_clusters_pre_def.63	Expression: mouse_multiple_projected_pcaloadings_clusters.236	Pathway: gamete	Expression: mouse_nerve_projected_pcaloadings_clusters.52	Expression: mouse_nerve_projected_pcaloadings_clusters_pre_def.65	Expression: mouse_nerve_projected_pcaloadings_clusters.54	Pathway: sexual	Pathway: REACTOME_METABOLISM_OF_LIPIDS_AND_LIPOPROTEINS	Expression: human_kidney2_projected_pcaloadings_clusters.70	Expression: mouse_multiple_projected_pcaloadings_clusters_pre_def.339
DUSP18	ENSG00000167065	rs6006426	0.0226274	239	14	FALSE	Expression: mouse_multiple2_facs_projected_pcaloadings_clusters_pre_def.146	Expression: mouse_multiple2_bulk_diffexprs_down_genes_clusters_pre_def.10	Expression: human_airway_projected_pcaloadings_clusters.144	Expression: mouse_multiple2_droplet_projected_pcaloadings_clusters_pre_def.118	Pathway: phosphoric ester hydrolase activity	Expression: mouse_vagina_diffexprs_down_genes_clusters.10	Expression: mouse_multiple2_droplet_diffexprs_genes_clusters_pre_def.89	Expression: human_brain_cerebellarhem_projected_pcaloadings_clusters.42	Expression: human_nk_projected_pcaloadings.84	Expression: human_retina_diffexprs_genes_clusters.10
TCN2	ENSG00000185339	rs6006426	-0.0120054	239	15	FALSE	Expression: human_gut_fib_projected_pcaloadings.65	Expression: human_monocytes_diffexprs_genes_clusters.3	Expression: mouse_hemogenicendothelium_projected_pcaloadings_clusters.94	Expression: human_colon2_diffexprs_tstat_clusters_pre_def.5	Expression: mouse_aorta_projected_pcaloadings.85	Expression: human_liver_projected_pcaloadings.81	Expression: human_brain3_prenatal_projected_icaloadings.9	Expression: mouse_multiple2_facs_diffexprs_tstat_clusters_pre_def.51	Expression: human_testis_projected_pcaloadings_clusters.3	Expression: human_monocytes_diffexprs_genes_clusters_pre_def.4
OSM	ENSG00000099985	rs6006426	-0.0285577	239	16	FALSE	Pathway: negative regulation of hormone secretion	Expression: human_tcell_projected_pcaloadings.74	Pathway: regulation of meiotic nuclear division	Expression: human_bladder_projected_pcaloadings_clusters.86	Expression: human_hippocampus_projected_pcaloadings_clusters.38	Expression: mouse_lung_projected_pcaloadings_clusters.36	Expression: human_bonemarrow_projected_pcaloadings.83	Expression: mouse_multiple_projected_pcaloadings_clusters.54	Expression: human_liver_projected_pcaloadings.78	Expression: mouse_multiple_projected_pcaloadings_clusters.59
KIAA1658	ENSG00000268538	rs6006426	-0.13891	239	17	FALSE	Expression: mouse_airway_diffexprs_down_genes_clusters.11	Expression: human_airway_projected_pcaloadings_clusters.220	Expression: human_testis_diffexprs_down_genes_clusters.7	Expression: human_airway_projected_pcaloadings_clusters_pre_def.159	Expression: human_lymphnodes_diffexprs_down_genes_clusters.8	Expression: human_brain3_adult_diffexprs_down_genes_clusters.2	Expression: human_embryo_projected_pcaloadings_clusters.63	Expression: human_airway_diffexprs_down_genes_clusters.25	Expression: human_hippocampus_diffexprs_down_genes_clusters.7	Expression: human_airway_diffexprs_down_genes_clusters.20
OSBP2	ENSG00000184792	rs6006426	-0.156776	239	18	FALSE	Expression: human_immune_projected_pcaloadings_clusters.268	Expression: mouse_multiple2_bulk_diffexprs_down_genes_clusters_pre_def.10	Expression: human_retina2_diffexprs_tstat_clusters.6	Expression: human_retina2_projected_pcaloadings.35	Expression: human_brain_cerebellarhem_diffexprs_genes_clusters.5	Expression: human_eye_projected_pcaloadings_clusters.153	Pathway: lipid transport	Pathway: lipid	Expression: human_brain_cerebellarhem_projected_pcaloadings.71	Expression: human_retina2_projected_pcaloadings_clusters_pre_def.3
HORMAD2	ENSG00000176635	rs6006426	-0.196088	239	19	FALSE	Pathway: M phase	Expression: human_lung_projected_pcaloadings_clusters.83	Pathway: mitotic M phase	Expression: Tgd.vg2+24ahi.e17.Th.v2	Pathway: nuclear division	Pathway: GO:0007067	Expression: human_brain4_diffexprs_genes_clusters.15	Expression: mouse_lung_diffexprs_genes_clusters.10	Pathway: organelle fission	Expression: human_testis_diffexprs_genes_clusters.1
SEC14L4	ENSG00000133488	rs6006426	-0.222988	239	20	FALSE	Expression: mouse_multiple2_facs_diffexprs_genes_clusters_pre_def.116	Expression: mouse_multiple2_bulk_diffexprs_down_genes_clusters_pre_def.10	Expression: human_airway_projected_pcaloadings_clusters.63	Expression: mouse_digestive_adult_projected_icaloadings.42	Expression: mouse_heart_control_diffexprs_down_genes_clusters.15	Expression: mouse_multiple2_droplet_projected_pcaloadings_clusters_pre_def.638	Expression: mouse_gutendoderm_projected_pcaloadings_clusters.255	Expression: mouse_gutendoderm_projected_pcaloadings_clusters_pre_def.55	Expression: human_brain4_diffexprs_genes_clusters.15	Expression: mouse_multiple2_droplet_projected_pcaloadings_clusters.241
SEC14L3	ENSG00000100012	rs6006426	-0.240144	239	21	FALSE	Expression: mouse_multiple2_facs_projected_pcaloadings_clusters_pre_def.65	Expression: mouse_multiple2_droplet_projected_pcaloadings_clusters_pre_def.253	Expression: mouse_multiple2_droplet_projected_pcaloadings_clusters.365	Expression: mouse_lung_projected_icaloadings.11	Expression: human_eye_projected_pcaloadings.92	Expression: mouse_multiple_projected_pcaloadings_clusters_pre_def.233	Expression: human_airway_projected_pcaloadings.75	Expression: mouse_lung_projected_pcaloadings_clusters.42	Expression: mouse_multiple_projected_pcaloadings_clusters_pre_def.234	Expression: mouse_multiple_projected_pcaloadings_clusters.406
SEC14L6	ENSG00000214491	rs6006426	-0.249867	239	22	FALSE	Expression: human_brain4_diffexprs_genes_clusters.15	Expression: human_eye_projected_pcaloadings_clusters_pre_def.155	Expression: human_coloncancer_projected_pcaloadings_clusters_pre_def.60	Expression: human_tcell_diffexprs_down_genes_clusters.8	Expression: human_retina2_projected_pcaloadings_clusters.20	Expression: human_retina2_projected_pcaloadings_clusters.15	Expression: human_coloncancer_projected_pcaloadings_clusters.55	Expression: human_testis_diffexprs_genes_clusters.6	Expression: human_brain3_adult_projected_pcaloadings_clusters.59	Expression: human_lung_diffexprs_genes_clusters_pre_def.23
ARFGAP3	ENSG00000242247	rs139012	0.244524	240	1	FALSE	Pathway: GO:0008060	Pathway: GO:0032312	Expression: human_brain_cerebellarhem_projected_pcaloadings_clusters.9	Pathway: GTPase activator activity	Pathway: GTPase regulator activity	Pathway: nucleoside-triphosphatase regulator activity	Pathway: GO:0005083	Expression: mouse_brain2_diffexprs_genes_clusters_pre_def.5	Expression: human_thymus_diffexprs_genes_clusters.9	Expression: mouse_heart_ko_projected_pcaloadings_clusters.50
SCUBE1	ENSG00000159307	rs139012	0.236677	240	2	FALSE	Expression: mouse_multiple_projected_pcaloadings_clusters.308	Pathway: extrinsic component of plasma membrane	Expression: mouse_brain2_projected_pcaloadings.88	Expression: human_lung_projected_pcaloadings_clusters_pre_def.253	Pathway: extrinsic component of membrane	Expression: mouse_brain4_neurons_projected_pcaloadings.79	Expression: mouse_multiple_projected_pcaloadings_clusters.250	Expression: mouse_brain2_projected_pcaloadings.29	Expression: mouse_brain4_neurons_projected_pcaloadings.64	Expression: mouse_multiple_projected_pcaloadings_clusters.304
TTLL1	ENSG00000100271	rs139012	0.176247	240	3	FALSE	Pathway: peptidyl-glutamic acid modification	Expression: human_airway_projected_pcaloadings_clusters_pre_def.207	Expression: mouse_development_diffexprs_genes_clusters.20	Expression: human_testis_projected_pcaloadings_clusters.3	Expression: human_coloncancer_projected_pcaloadings.93	Expression: Tgd.vg2+24ahi.e17.Th.v2	Expression: human_testis_projected_icaloadings.24	Expression: mouse_nerve_diffexprs_genes_clusters.10	Expression: mouse_heart_control_diffexprs_down_genes_clusters.15	Expression: mouse_development_projected_pcaloadings_clusters.204
PACSIN2	ENSG00000100266	rs139012	0.151472	240	4	FALSE	Pathway: negative regulation of endocytosis	PPI: NCKIPSD	Expression: mouse_multiple2_facs_diffexprs_genes_clusters_pre_def.43	Expression: mouse_aorta_projected_pcaloadings_clusters.27	Expression: human_nk_projected_pcaloadings.84	Expression: mouse_nerve_projected_pcaloadings_clusters.100	Expression: mouse_nerve_diffexprs_genes_clusters.10	Expression: mouse_nerve_diffexprs_genes_clusters_pre_def.12	Expression: human_prostate_diffexprs_genes_clusters.14	Expression: mouse_brain4_neurons_projected_pcaloadings_clusters.108
TTLL12	ENSG00000100304	rs139012	-0.000629355	240	5	FALSE	PPI: SAP25	Expression: mouse_brain_projected_pcaloadings.39	Expression: human_immune_projected_pcaloadings_clusters.268	Expression: mouse_multiple2_droplet_projected_pcaloadings_clusters_pre_def.347	Expression: Tgd.vg2+24ahi.e17.Th.v2	Expression: mouse_heart_control_diffexprs_tstat_clusters.15	Expression: human_retina_diffexprs_genes_clusters.10	Expression: mouse_heart_ko_projected_pcaloadings_clusters.113	Expression: T.DP.Th.v2	Expression: human_hippocampus_projected_pcaloadings_clusters.69
MCAT	ENSG00000100294	rs139012	-0.0985627	240	6	FALSE	Expression: mouse_digestive_fetal_diffexprs_genes_clusters.20	Pathway: small molecule biosynthetic process	Expression: human_hippocampus_projected_pcaloadings_clusters.69	Expression: human_coloncancer_projected_pcaloadings_clusters_pre_def.113	Expression: human_retina_diffexprs_genes_clusters.10	Expression: human_lung_projected_pcaloadings_clusters_pre_def.318	Expression: human_coloncancer_projected_pcaloadings.45	Expression: mouse_microglia_diffexprs_genes_clusters.2	Expression: human_airway_projected_pcaloadings_clusters_pre_def.207	Expression: human_eye_projected_pcaloadings_clusters.363
TSPO	ENSG00000100300	rs139012	-0.148152	240	7	FALSE	Pathway: cholesterol transport	Pathway: sterol transport	Pathway: regulation of cholesterol transport	Pathway: regulation of sterol transport	Pathway: regulation of lipid transport	Pathway: aging	Pathway: sterol binding	Pathway: cholesterol binding	Expression: human_retina2_projected_pcaloadings_clusters.20	Expression: mouse_digestive_fetal_diffexprs_genes_clusters.20
EFCAB6	ENSG00000186976	rs139012	-0.196726	240	8	FALSE	Expression: mouse_brain4_neurons_projected_pcaloadings.87	Expression: mouse_brain2_projected_pcaloadings_clusters_pre_def.18	Expression: mouse_brain2_projected_pcaloadings_clusters_pre_def.294	PPI: SIN3A	Expression: mouse_immune_projected_pcaloadings.69	Expression: human_brain_cerebellarhem_diffexprs_genes_clusters.5	Expression: mouse_brain4_bnst_projected_pcaloadings_clusters.239	Expression: human_airway_projected_pcaloadings_clusters.220	Expression: human_brain4_diffexprs_genes_clusters.15	Expression: mouse_brain2_projected_pcaloadings_clusters_pre_def.52
BIK	ENSG00000100290	rs139012	-0.247546	240	9	FALSE	Expression: human_immune_projected_pcaloadings_clusters.366	Expression: mouse_hemogenicendothelium_projected_pcaloadings_clusters_pre_def.93	Pathway: gamete	Expression: human_lymphnodes_projected_pcaloadings_clusters.68	Expression: human_ileum_projected_pcaloadings.67	Expression: mouse_gastrulation_projected_pcaloadings_clusters_pre_def.285	Expression: human_coloncancer_projected_pcaloadings_clusters.139	Pathway: sexual	Expression: human_bonemarrow_projected_pcaloadings_clusters.123	Expression: mouse_hemogenicendothelium_projected_pcaloadings.84
MPPED1	ENSG00000186732	rs139012	-0.300197	240	10	FALSE	Expression: mouse_development_projected_pcaloadings_clusters.57	Expression: mouse_development_projected_pcaloadings_clusters_pre_def.323	Expression: mouse_brain2_projected_icaloadings.23	Expression: human_brain_visualcortex_projected_pcaloadings.73	Expression: human_brain_visualcortex_projected_pcaloadings.26	Expression: mouse_brain2_projected_pcaloadings_clusters_pre_def.63	Expression: mouse_development_projected_pcaloadings_clusters.60	Expression: mouse_brain4_neurons_projected_pcaloadings_clusters.12	Expression: mouse_brain2_projected_icaloadings.42	Expression: mouse_brain2_projected_pcaloadings_clusters.96

### Sheet: ST22
Supplementary Table 22. Polygenic Priority Score (PoPS) results - 1MB window. PoPS score and locus-specific rank for all genes within a 1MB window of each of the 241 sentinel genome-wide significant associations with CAD; and the top ten PoPS features contributing to the prioritization of each gene. ENSGID = Ensembl gene ID; Score = raw PoPS score; prioritized = gene with highest PoPS score within 1MB of sentinel.
Gene	ENSGID	rsID	Score	locus_id	locus_rank	prioritized	Feature1	Feature2	Feature3	Feature4	Feature5	Feature6	Feature7	Feature8	Feature9	Feature10
SKI	ENSG00000157933	rs2843152	0.70914	0	1	TRUE	PPI: PRDM16	Pathway: REACTOME_SIGNALING_BY_TGF_BETA	Pathway: histone deacetylation	PPI: SMAD9	Pathway: midline facial cleft	Pathway: regulation of protein deacetylation	Pathway: negative regulation of BMP signaling pathway	Pathway: decreased skeletal muscle fiber diameter	Pathway: GO:0070491	Pathway: PML body
PRDM16	ENSG00000142611	rs2843152	0.687945	0	2	FALSE	PPI: CTBP2	Pathway: abnormal snout morphology	Pathway: distended abdomen	PPI: CTBP1	Expression: mouse_brain2_projected_pcaloadings_clusters_pre_def.129	Pathway: ventricular hypoplasia	Expression: mouse_development_projected_pcaloadings_clusters.57	Pathway: abnormal lung morphology	Pathway: regulation of transforming growth factor beta receptor signaling pathway	Expression: mouse_brain4_neurons_projected_icaloadings.23
DVL1	ENSG00000107404	rs2843152	0.677311	0	3	FALSE	PPI: DAAM2	Pathway: neuromuscular junction development	Pathway: Wnt signaling pathway	planar cell polarity pathway	Pathway: regulation of establishment of planar polarity	Pathway: establishment of planar polarity	PPI: WNT1	Pathway: establishment of tissue polarity	Pathway: non-canonical Wnt signaling pathway	PPI: NOTCH2
CCNL2	ENSG00000221978	rs2843152	0.632234	0	4	FALSE	Pathway: nuclear body	Pathway: nuclear speck	Expression: mouse_heart_control_diffexprs_tstat_clusters.15	Expression: mouse_heart_control_diffexprs_tstat_clusters.11	Expression: human_coloncancer_projected_pcaloadings_clusters_pre_def.127	Expression: human_colon2_diffexprs_tstat_clusters_pre_def.16	Pathway: protein kinase binding	Expression: human_brain4_diffexprs_genes_clusters.15	Expression: human_multiple_projected_pcaloadings_clusters.130	Expression: human_multiple_projected_pcaloadings_clusters_pre_def.177
CDK11A	ENSG00000008128	rs2843152	0.468116	0	5	FALSE	PPI: MED23	PPI: MED13	PPI: CDK8	PPI: MED6	PPI: MED24	PPI: MED4	PPI: MED30	PPI: MED16	PPI: MED14	PPI: MED7
GNB1	ENSG00000078369	rs2843152	0.344919	0	6	FALSE	Pathway: abnormal neuronal precursor proliferation	PPI: NME2	PPI: KSR1	Pathway: extrinsic component of plasma membrane	Pathway: abnormal neural plate morphology	Pathway: REACTOME_PLATELET_HOMEOSTASIS	Pathway: lethality throughout fetal growth and development	incomplete penetrance	Pathway: GTPase binding	Pathway: extrinsic component of membrane
MXRA8	ENSG00000162576	rs2843152	0.341504	0	7	FALSE	Expression: human_kidney2_projected_pcaloadings.13	Expression: mouse_lung_projected_icaloadings.14	Expression: human_kidney2_projected_icaloadings.23	Expression: mouse_multiple2_droplet_projected_pcaloadings_clusters_pre_def.253	Expression: human_kidney2_average_expression.16	Expression: human_retina_projected_pcaloadings_clusters.143	Expression: human_retina2_projected_pcaloadings.65	Expression: mouse_endothelium_projected_pcaloadings.62	Expression: mouse_endothelium_projected_pcaloadings_clusters_pre_def.42	Expression: mouse_lung_projected_icaloadings.27
MMP23B	ENSG00000189409	rs2843152	0.315822	0	8	FALSE	Expression: mouse_kidney_average_expression.25	Expression: human_lung_projected_pcaloadings_clusters_pre_def.253	Expression: mouse_airway_diffexprs_tstat_clusters.11	Expression: mouse_epithelium_projected_icaloadings.27	Expression: mouse_airway_diffexprs_tstat_clusters.24	Expression: human_synovialfibroblast_projected_pcaloadings.56	Expression: mouse_epithelium_projected_pcaloadings.26	Expression: mouse_muscle2_diffexprs_tstat_clusters.13	Expression: mouse_aorta_projected_pcaloadings_clusters.30	Expression: human_fetalblood_projected_pcaloadings_clusters_pre_def.16
NADK	ENSG00000008130	rs2843152	0.278881	0	9	FALSE	Expression: human_pbmc_projected_pcaloadings.86	Expression: mouse_microglia_diffexprs_genes_clusters.2	Expression: human_lung_diffexprs_genes_clusters_pre_def.8	Expression: human_gut_imm_average_expression.25	Expression: human_brain4_diffexprs_genes_clusters.15	Expression: mouse_heart_ko_projected_pcaloadings_clusters.54	Expression: A15.382.490.315.583.Neutrophils	Expression: Eo.BL.v2	Expression: human_placenta_projected_pcaloadings_clusters.48	Expression: mouse_multiple_projected_pcaloadings_clusters.59
VWA1	ENSG00000179403	rs2843152	0.258231	0	10	FALSE	Expression: human_ileum_projected_pcaloadings_clusters.104	Expression: human_lung_projected_pcaloadings_clusters_pre_def.200	Expression: human_ileum_projected_icaloadings.33	Expression: human_liver_projected_pcaloadings_clusters.33	Expression: mouse_adipocyte_projected_pcaloadings_clusters.144	Expression: human_retina_projected_pcaloadings.63	Expression: mouse_adipocyte_projected_icaloadings.19	Expression: human_gut_fib_projected_pcaloadings_clusters_pre_def.102	Expression: human_brain3_prenatal_projected_icaloadings.9	Expression: human_prostate_projected_pcaloadings.67
MIB2	ENSG00000197530	rs2843152	0.249775	0	11	FALSE	Expression: mouse_digestive_fetal_diffexprs_genes_clusters.20	Expression: human_retina2_projected_pcaloadings_clusters_pre_def.70	PPI: ACTA1	Expression: human_retina2_projected_pcaloadings_clusters.39	Expression: mouse_multiple2_facs_diffexprs_genes_clusters_pre_def.116	Expression: human_testis_projected_pcaloadings.66	Expression: mouse_hemogenicendothelium_diffexprs_genes_clusters_pre_def.8	Expression: human_multiple_projected_pcaloadings_clusters_pre_def.177	Expression: human_lung_projected_pcaloadings_clusters.188	Expression: mouse_hemogenicendothelium_diffexprs_genes_clusters.5
SLC35E2B	ENSG00000189339	rs2843152	0.246355	0	12	FALSE	Expression: human_multiple_projected_pcaloadings_clusters_pre_def.420	Expression: human_eye_projected_pcaloadings_clusters.354	Expression: human_embryo_projected_pcaloadings.76	Expression: human_testis_projected_pcaloadings.66	Expression: human_coloncancer_projected_pcaloadings_clusters_pre_def.144	Expression: T.DP.Th.v2	Expression: human_multiple_projected_pcaloadings_clusters_pre_def.177	Expression: mouse_multiple2_facs_projected_pcaloadings_clusters_pre_def.506	Expression: mouse_hemogenicendothelium_projected_pcaloadings_clusters.94	Expression: human_kidney3_projected_pcaloadings_clusters.45
PANK4	ENSG00000157881	rs2843152	0.200891	0	13	FALSE	Pathway: purine ribonucleoside metabolic process	Pathway: purine nucleoside metabolic process	Pathway: ribonucleoside metabolic process	Pathway: nucleoside metabolic process	Expression: mouse_microglia_diffexprs_genes_clusters.2	Expression: human_retina2_projected_pcaloadings_clusters_pre_def.70	Expression: human_lung_projected_pcaloadings_clusters.188	Expression: human_multiple_projected_pcaloadings.74	Expression: Tgd.vg2+24ahi.e17.Th.v2	Expression: human_gut_imm_projected_pcaloadings_clusters_pre_def.222
CDK11B	ENSG00000248333	rs2843152	0.15731	0	14	FALSE	PPI: MED23	PPI: MED13	PPI: CDK8	PPI: MED6	PPI: MED24	PPI: MED4	PPI: MED30	PPI: MED16	PPI: MED14	PPI: MED7
ATAD3B	ENSG00000160072	rs2843152	0.153957	0	15	FALSE	Expression: human_retina2_projected_pcaloadings_clusters_pre_def.70	Expression: mouse_digestive_fetal_diffexprs_genes_clusters.20	Expression: human_brain3_adult_projected_pcaloadings_clusters_pre_def.10	PPI: HSPD1	Expression: human_retina2_projected_pcaloadings_clusters.39	Expression: mouse_multiple2_facs_projected_pcaloadings_clusters_pre_def.40	Expression: human_brain_cerebellarhem_diffexprs_genes_clusters.5	Expression: human_multiple_projected_pcaloadings_clusters_pre_def.177	Expression: mouse_lung_projected_pcaloadings.31	Expression: A11.436.348.Hepatocytes
CPSF3L	ENSG00000127054	rs2843152	0.098172	0	16	FALSE	Expression: human_embryo_projected_pcaloadings_clusters.49	Expression: human_multiple_projected_pcaloadings_clusters_pre_def.177	Expression: human_brain3_adult_projected_pcaloadings_clusters.4	Expression: human_brain4_diffexprs_genes_clusters.15	Expression: human_multiple_projected_pcaloadings_clusters.130	Expression: Tgd.vg2+24ahi.e17.Th.v2	Expression: human_multiple_projected_pcaloadings_clusters.155	Expression: human_brain2_average_expression.7	Expression: mouse_multiple2_droplet_projected_pcaloadings_clusters.215	Expression: mouse_immune_average_expression.19
SSU72	ENSG00000160075	rs2843152	0.0271725	0	17	FALSE	Expression: mouse_multiple_diffexprs_genes_clusters_pre_def.20	Expression: human_kidney2_projected_pcaloadings_clusters.70	Expression: human_airway_projected_pcaloadings_clusters.144	Expression: human_brain3_adult_projected_icaloadings.36	Expression: human_placenta_projected_pcaloadings.18	Expression: mouse_multiple_diffexprs_genes_clusters.15	Expression: Tgd.vg2+24ahi.e17.Th.v2	Expression: human_multiple_projected_pcaloadings_clusters_pre_def.150	Expression: human_brain4_projected_pcaloadings_clusters.141	Expression: human_immune_projected_pcaloadings_clusters.195
PUSL1	ENSG00000169972	rs2843152	0.00388753	0	18	FALSE	Expression: human_embryo_projected_pcaloadings_clusters.49	Expression: human_retina_diffexprs_genes_clusters.10	Expression: mouse_brain_diffexprs_tstat_clusters_pre_def.11	Expression: human_gut_fib_projected_pcaloadings_clusters.209	Expression: human_brain3_adult_projected_pcaloadings_clusters_pre_def.10	Expression: mouse_aorta_projected_pcaloadings.85	Expression: human_kidney2_projected_pcaloadings_clusters.40	Expression: mouse_brain2_projected_pcaloadings_clusters_pre_def.380	Expression: A11.436.348.Hepatocytes	Expression: mouse_multiple2_facs_projected_pcaloadings_clusters_pre_def.315
SLC35E2	ENSG00000215790	rs2843152	-0.00305783	0	19	FALSE	Expression: human_multiple_projected_pcaloadings_clusters_pre_def.420	Expression: human_brain2_diffexprs_tstat_clusters_pre_def.22	Expression: human_coloncancer_projected_pcaloadings_clusters_pre_def.220	Expression: human_embryo_diffexprs_genes_clusters.3	Expression: human_bonemarrow_projected_pcaloadings.17	Expression: human_multiple_projected_pcaloadings_clusters_pre_def.177	Expression: A07.541.358.Heart.Atria	Expression: A07.541.358.100.Atrial.Appendage	Expression: human_coloncancer_projected_pcaloadings_clusters_pre_def.20	Expression: human_multiple_projected_pcaloadings_clusters_pre_def.390
RER1	ENSG00000157916	rs2843152	-0.0104046	0	20	FALSE	Pathway: decreased skeletal muscle fiber diameter	Expression: mouse_multiple2_facs_diffexprs_genes_clusters_pre_def.85	Expression: human_lymphnodes_projected_pcaloadings_clusters.80	Expression: mouse_nerve_projected_pcaloadings_clusters_pre_def.3	Expression: human_embryo_projected_pcaloadings_clusters.49	Expression: mouse_heart_control_projected_pcaloadings_clusters.33	Expression: human_airway_projected_pcaloadings_clusters_pre_def.207	Expression: mouse_kidney_projected_pcaloadings_clusters.35	Expression: human_embryo_projected_pcaloadings.5	Expression: human_brain3_prenatal_diffexprs_tstat_clusters.4
TMEM240	ENSG00000205090	rs2843152	-0.0162225	0	21	FALSE	Expression: human_kidney_projected_pcaloadings_clusters.73	Expression: human_brain4_diffexprs_genes_clusters.15	Expression: mouse_brain2_projected_pcaloadings_clusters_pre_def.459	Expression: human_eye_projected_pcaloadings_clusters.120	Expression: human_kidney_projected_pcaloadings_clusters.33	Expression: mouse_heart_control_diffexprs_down_genes_clusters.15	Expression: human_kidney_projected_pcaloadings.30	Expression: human_brain2_projected_pcaloadings.4	Expression: mouse_multiple2_bulk_projected_pcaloadings.61	Expression: human_retina2_projected_pcaloadings_clusters.90
PRKCZ	ENSG00000067606	rs2843152	-0.0336177	0	22	FALSE	Pathway: abnormal spleen marginal zone morphology	PPI: PPP1R14A	PPI: KRT10	Pathway: abnormal spleen B cell follicle morphology	Pathway: abnormal Peyer's patch morphology	PPI: LDB3	PPI: STUB1	PPI: HIST1H1B	PPI: FBXW7	Expression: human_kidney3_projected_pcaloadings_clusters.5
TNFRSF14	ENSG00000157873	rs2843152	-0.0403158	0	23	FALSE	Expression: human_eye_projected_pcaloadings.47	Expression: human_testis_projected_pcaloadings_clusters.86	Pathway: abnormal T cell physiology	Expression: human_colon2_diffexprs_tstat_clusters_pre_def.3	Expression: mouse_digestive_fetal_diffexprs_genes_clusters.20	Pathway: decreased interleukin-6 secretion	Pathway: negative regulation of immune system process	Expression: human_brain3_prenatal_projected_icaloadings.9	Expression: human_pancreasductal_diffexprs_genes_clusters.12	Pathway: interspecies interaction between organisms
C1orf86	ENSG00000162585	rs2843152	-0.0605336	0	24	FALSE	Expression: human_brain2_projected_pcaloadings.4	Expression: human_multiple_projected_pcaloadings.10	Expression: A07.231.Blood.Vessels	Expression: human_brain3_adult_projected_pcaloadings_clusters.35	Expression: human_muscle_diffexprs_genes_clusters.10	Expression: human_colon_projected_icaloadings.24	Expression: human_retina_projected_pcaloadings_clusters.129	Expression: human_brain3_adult_projected_pcaloadings_clusters_pre_def.236	Expression: human_kidney2_projected_pcaloadings_clusters.102	Expression: Prostate
ATAD3A	ENSG00000197785	rs2843152	-0.0633348	0	25	FALSE	PPI: FMNL1	Expression: mouse_digestive_fetal_diffexprs_genes_clusters.20	PPI: HSPD1	Expression: A11.436.348.Hepatocytes	Expression: human_monocytes_projected_pcaloadings_clusters.37	Expression: human_monocytes_projected_pcaloadings_clusters_pre_def.27	Expression: human_coloncancer_projected_pcaloadings_clusters_pre_def.148	Expression: human_tcell_projected_pcaloadings_clusters.5	Expression: human_intestine_diffexprs_tstat_clusters.8	Expression: human_brain_visualcortex_projected_pcaloadings_clusters.120
MORN1	ENSG00000116151	rs2843152	-0.0710504	0	26	FALSE	Expression: mouse_microglia_diffexprs_genes_clusters.2	Expression: human_retina2_projected_pcaloadings_clusters.8	Expression: human_coloncancer_projected_pcaloadings_clusters_pre_def.176	Expression: human_brain4_diffexprs_genes_clusters.15	Expression: mouse_airway_projected_pcaloadings_clusters.65	Expression: human_lung_projected_pcaloadings_clusters.83	Expression: human_brain_frontalcortex_projected_pcaloadings_clusters.70	Expression: human_embryo_diffexprs_genes_clusters.3	Expression: human_lung_projected_icaloadings.35	Expression: mouse_heart_control_projected_pcaloadings_clusters.142
TAS1R3	ENSG00000169962	rs2843152	-0.0957178	0	27	FALSE	Expression: mouse_digestive_fetal_projected_pcaloadings_clusters.34	Expression: human_gut_epi_projected_pcaloadings_clusters.249	Expression: mouse_multiple2_bulk_projected_pcaloadings.49	Expression: human_gut_epi_projected_pcaloadings_clusters_pre_def.119	Expression: human_multiple_projected_pcaloadings_clusters.155	Expression: human_immune_projected_pcaloadings_clusters.366	Expression: NK.DAP12-.Sp	Expression: human_brain2_projected_pcaloadings.4	Expression: human_bonemarrow_projected_pcaloadings_clusters.123	Expression: human_embryo_diffexprs_genes_clusters.3
MRPL20	ENSG00000242485	rs2843152	-0.097527	0	28	FALSE	Expression: mouse_endothelium_projected_pcaloadings_clusters.137	Expression: human_immune_projected_pcaloadings_clusters.195	Expression: human_embryo_projected_pcaloadings_clusters.49	Expression: human_colon_projected_icaloadings.11	Expression: mouse_nerve_diffexprs_genes_clusters.10	Expression: mouse_nerve_diffexprs_genes_clusters_pre_def.12	Expression: human_placenta_projected_pcaloadings.18	Expression: mouse_vagina_projected_pcaloadings.31	Expression: mouse_thymus_projected_pcaloadings_clusters.26	Expression: mouse_kidney_projected_pcaloadings_clusters.185
ATAD3C	ENSG00000215915	rs2843152	-0.129712	0	29	FALSE	Expression: human_eye_projected_pcaloadings_clusters_pre_def.158	Expression: human_lung_projected_pcaloadings_clusters_pre_def.266	PPI: HSPD1	Expression: human_eye_projected_icaloadings.56	Expression: human_kidney2_projected_pcaloadings_clusters.102	Expression: human_bonemarrow_projected_pcaloadings_clusters.123	Expression: human_retina2_diffexprs_genes_clusters.6	Expression: human_multiple_projected_pcaloadings_clusters.19	Expression: human_embryo_diffexprs_genes_clusters.3	Expression: human_multiple_projected_pcaloadings_clusters_pre_def.177
GLTPD1	ENSG00000224051	rs2843152	-0.14937	0	30	FALSE	Pathway: GO:0005319	Pathway: lipid	Pathway: lipid transport	Expression: human_brain2_projected_pcaloadings.4	Expression: mouse_nerve_projected_pcaloadings_clusters.124	Expression: mouse_microglia_diffexprs_down_genes_clusters.9	Expression: A03.556.124.684.Intestine..Small	Expression: mouse_adipocyte_diffexprs_genes_clusters.2	Expression: human_gut_fib_diffexprs_genes_clusters_pre_def.3	Expression: mouse_endothelium_projected_pcaloadings_clusters.137
PEX10	ENSG00000157911	rs2843152	-0.152435	0	31	FALSE	Expression: human_gut_fib_projected_pcaloadings.81	Expression: human_brain_frontalcortex_projected_pcaloadings_clusters.70	Expression: mouse_nerve_diffexprs_genes_clusters.10	Expression: human_muscle_projected_pcaloadings_clusters.77	Expression: human_brain3_adult_projected_pcaloadings_clusters_pre_def.89	Expression: human_eye_projected_pcaloadings_clusters.338	Expression: A11.436.348.Hepatocytes	Expression: human_monocytes_projected_pcaloadings_clusters.37	Expression: human_monocytes_projected_pcaloadings_clusters_pre_def.27	Expression: mouse_multiple2_droplet_projected_pcaloadings_clusters_pre_def.356
AURKAIP1	ENSG00000175756	rs2843152	-0.154479	0	32	FALSE	Pathway: M phase	Pathway: positive regulation of proteolysis	Pathway: regulation	Expression: human_multiple_projected_pcaloadings_clusters_pre_def.277	Pathway: mitotic M phase	Expression: A11.436.348.Hepatocytes	Expression: mouse_endothelium_projected_pcaloadings_clusters_pre_def.42	Expression: human_multiple_projected_pcaloadings_clusters.247	Pathway: GO:0007067	Pathway: nuclear division
C1orf222	ENSG00000142609	rs2843152	-0.160213	0	33	FALSE	Expression: human_airway_projected_pcaloadings_clusters.144	Expression: human_multiple_projected_pcaloadings_clusters_pre_def.290	Expression: mouse_immune_diffexprs_tstat_clusters_pre_def.70	Expression: mouse_immune_average_expression.70	Expression: human_gut_imm_diffexprs_genes_clusters.14	Expression: mouse_heart_control_projected_pcaloadings_clusters.145	Expression: mouse_multiple_projected_pcaloadings_clusters.406	Expression: human_eye_projected_pcaloadings_clusters.354	Expression: T.DP.Th.v2	Expression: human_multiple_projected_pcaloadings_clusters_pre_def.347
CALML6	ENSG00000169885	rs2843152	-0.175706	0	34	FALSE	PPI: PYCRL	Pathway: KEGG_PHOSPHATIDYLINOSITOL_SIGNALING_SYSTEM	Pathway: KEGG_VASCULAR_SMOOTH_MUSCLE_CONTRACTION	Pathway: KEGG_MELANOGENESIS	Expression: human_brain4_diffexprs_genes_clusters.15	Expression: human_multiple_projected_pcaloadings_clusters_pre_def.347	Expression: human_embryo_diffexprs_genes_clusters.3	Expression: human_multiple_projected_pcaloadings_clusters.45	Expression: human_multiple_projected_pcaloadings_clusters_pre_def.15	Expression: human_multiple_projected_pcaloadings_clusters.155
C1orf233	ENSG00000228594	rs2843152	-0.186501	0	35	FALSE	Expression: mouse_airway_diffexprs_genes_clusters.14	Expression: mouse_hemogenicendothelium_diffexprs_genes_clusters_pre_def.8	Expression: mouse_lung_diffexprs_down_genes_clusters.6	Expression: mouse_hemogenicendothelium_diffexprs_genes_clusters.5	Expression: mouse_brain4_neurons_projected_pcaloadings_clusters.315	Expression: mouse_multiple2_facs_diffexprs_genes_clusters_pre_def.48	Expression: mouse_microglia_diffexprs_down_genes_clusters.9	Expression: mouse_immune_projected_pcaloadings.67	Expression: mouse_multiple2_droplet_diffexprs_genes_clusters.15	Expression: human_brain2_projected_pcaloadings.4
TTC34	ENSG00000215912	rs2843152	-0.200168	0	36	FALSE	Expression: human_eye_projected_pcaloadings_clusters.354	Expression: human_coloncancer_projected_pcaloadings_clusters_pre_def.148	Expression: mouse_hemogenicendothelium_diffexprs_genes_clusters.5	Expression: human_brain4_diffexprs_genes_clusters.15	Expression: mouse_heart_control_diffexprs_down_genes_clusters.15	Expression: mouse_multiple2_facs_projected_pcaloadings_clusters_pre_def.560	Expression: Eo.BL.v2	Expression: human_multiple_projected_pcaloadings_clusters_pre_def.290	Expression: human_eye_diffexprs_genes_clusters_pre_def.17	Expression: human_multiple_projected_pcaloadings_clusters.119
PLCH2	ENSG00000149527	rs2843152	-0.221328	0	37	FALSE	Pathway: phosphatidylinositol phospholipase C activity	Pathway: phospholipase C activity	Pathway: GO:0016298	Pathway: phospholipase activity	Expression: human_brain_visualcortex_projected_pcaloadings.26	Expression: human_kidney_projected_pcaloadings_clusters.20	Pathway: phosphoric diester hydrolase activity	Expression: human_pancreas_projected_pcaloadings_clusters.36	Expression: human_lung_projected_pcaloadings_clusters.188	Expression: human_kidney_projected_icaloadings.13
TMEM88B	ENSG00000205116	rs2843152	-0.238709	0	38	FALSE	Expression: mouse_multiple2_droplet_projected_pcaloadings_clusters.324	Expression: mouse_multiple2_droplet_projected_pcaloadings_clusters_pre_def.324	Expression: mouse_brain2_diffexprs_genes_clusters_pre_def.40	Expression: mouse_heart_control_diffexprs_down_genes_clusters.15	Expression: mouse_multiple2_facs_projected_pcaloadings_clusters.152	Expression: Eo.BL.v2	Expression: mouse_brain4_bnst_projected_pcaloadings_clusters.264	Expression: mouse_brain_average_expression.6	Expression: mouse_islets_projected_pcaloadings_clusters.19	Expression: mouse_adipocyte_diffexprs_genes_clusters.2
GABRD	ENSG00000187730	rs2843152	-0.247363	0	39	FALSE	Expression: human_liver_projected_pcaloadings_clusters.33	Pathway: increased anxiety-related response	Expression: human_liver_projected_pcaloadings.15	Expression: human_eye_average_expression.35	Expression: human_eye_projected_pcaloadings_clusters.341	Expression: human_synovialfibroblast_projected_pcaloadings.19	Expression: human_liver_projected_pcaloadings_clusters.40	Expression: human_liver_projected_pcaloadings_clusters.34	Expression: human_eye_projected_icaloadings.46	Expression: human_brain4_projected_pcaloadings.69
TMEM52	ENSG00000178821	rs2843152	-0.247669	0	40	FALSE	Expression: human_gut_imm_projected_pcaloadings.79	Expression: mouse_aorta_projected_pcaloadings.35	Expression: mouse_aorta_projected_pcaloadings.85	Expression: mouse_aorta_projected_pcaloadings.19	Expression: human_colon2_diffexprs_tstat_clusters_pre_def.5	Expression: mouse_microglia_projected_icaloadings.23	Expression: mouse_multiple2_bulk_diffexprs_down_genes_clusters_pre_def.10	Expression: mouse_multiple2_facs_projected_pcaloadings_clusters.12	Expression: human_testis_projected_pcaloadings.31	Expression: human_gut_imm_projected_pcaloadings_clusters.198
ACTRT2	ENSG00000169717	rs2843152	-0.263326	0	41	FALSE	Expression: human_multiple_projected_pcaloadings_clusters_pre_def.10	Expression: mouse_multiple2_bulk_projected_pcaloadings.13	Expression: A07.541.358.Heart.Atria	Expression: A07.541.358.100.Atrial.Appendage	Expression: human_multiple_projected_pcaloadings_clusters_pre_def.309	Expression: mouse_multiple2_facs_projected_pcaloadings_clusters_pre_def.20	Expression: human_testis_projected_pcaloadings.6	Expression: human_testis_diffexprs_tstat_clusters.8	Expression: human_multiple_projected_pcaloadings_clusters_pre_def.219	Expression: human_multiple_projected_pcaloadings_clusters_pre_def.99
FAM213B	ENSG00000157870	rs2843152	-0.295489	0	42	FALSE	Expression: mouse_microglia_projected_pcaloadings.99	Expression: human_pancreasductal_diffexprs_genes_clusters.12	Pathway: small molecule biosynthetic process	Expression: human_brain_cerebellarhem_projected_pcaloadings_clusters.9	Expression: mouse_brain2_projected_pcaloadings_clusters_pre_def.115	Expression: human_pancreasductal_projected_icaloadings.13	Expression: mouse_muscle2_projected_pcaloadings_clusters_pre_def.110	Expression: mouse_muscle_projected_pcaloadings_clusters_pre_def.110	Expression: human_brain4_projected_pcaloadings_clusters.141	Expression: human_placenta_projected_pcaloadings.18
MMEL1	ENSG00000142606	rs2843152	-0.318448	0	43	FALSE	Expression: human_kidney2_projected_pcaloadings_clusters.102	Pathway: GO:0004175	Expression: mouse_airway_diffexprs_genes_clusters.29	Expression: human_brain4_diffexprs_genes_clusters.15	Expression: human_muscle_projected_pcaloadings_clusters.76	Expression: mouse_heart_control_diffexprs_down_genes_clusters.15	Expression: mouse_digestive_fetal_projected_pcaloadings.60	Expression: human_gut_imm_diffexprs_genes_clusters.14	Expression: human_lung_projected_pcaloadings_clusters_pre_def.266	Expression: human_multiple_projected_pcaloadings.71
ANKRD65	ENSG00000235098	rs2843152	-0.31955	0	44	FALSE	Expression: mouse_digestive_fetal_diffexprs_genes_clusters.20	Expression: human_brain_frontalcortex_projected_pcaloadings_clusters.140	Expression: human_kidney2_projected_pcaloadings_clusters.102	Expression: human_fetalblood_projected_pcaloadings_clusters_pre_def.48	Expression: human_retina_diffexprs_genes_clusters.10	Expression: human_ileum_projected_pcaloadings_clusters.104	Expression: human_retina_projected_pcaloadings_clusters.143	Expression: human_brain3_adult_projected_pcaloadings_clusters_pre_def.175	Expression: human_bladder_diffexprs_genes_clusters.12	Expression: human_lung_diffexprs_tstat_clusters.6
HES5	ENSG00000197921	rs2843152	-0.386519	0	45	FALSE	Pathway: transcriptional repressor activity	RNA polymerase II proximal promoter sequence-specific DNA binding	PPI: ASCL1	Expression: mouse_multiple2_droplet_projected_pcaloadings_clusters_pre_def.48	Pathway: transcription factor activity	RNA polymerase II proximal promoter sequence-specific DNA binding	Pathway: segmentation	Expression: human_retina_projected_pcaloadings.75	Pathway: transcription factor binding	Expression: human_testis_projected_pcaloadings.31
SKI	ENSG00000157933	rs7413494	0.70914	1	1	TRUE	PPI: PRDM16	Pathway: REACTOME_SIGNALING_BY_TGF_BETA	Pathway: histone deacetylation	PPI: SMAD9	Pathway: midline facial cleft	Pathway: regulation of protein deacetylation	Pathway: negative regulation of BMP signaling pathway	Pathway: decreased skeletal muscle fiber diameter	Pathway: GO:0070491	Pathway: PML body
PRDM16	ENSG00000142611	rs7413494	0.687945	1	2	FALSE	PPI: CTBP2	Pathway: abnormal snout morphology	Pathway: distended abdomen	PPI: CTBP1	Expression: mouse_brain2_projected_pcaloadings_clusters_pre_def.129	Pathway: ventricular hypoplasia	Expression: mouse_development_projected_pcaloadings_clusters.57	Pathway: abnormal lung morphology	Pathway: regulation of transforming growth factor beta receptor signaling pathway	Expression: mouse_brain4_neurons_projected_icaloadings.23
PANK4	ENSG00000157881	rs7413494	0.200891	1	3	FALSE	Pathway: purine ribonucleoside metabolic process	Pathway: purine nucleoside metabolic process	Pathway: ribonucleoside metabolic process	Pathway: nucleoside metabolic process	Expression: mouse_microglia_diffexprs_genes_clusters.2	Expression: human_retina2_projected_pcaloadings_clusters_pre_def.70	Expression: human_lung_projected_pcaloadings_clusters.188	Expression: human_multiple_projected_pcaloadings.74	Expression: Tgd.vg2+24ahi.e17.Th.v2	Expression: human_gut_imm_projected_pcaloadings_clusters_pre_def.222
DFFB	ENSG00000169598	rs7413494	0.122732	1	4	FALSE	Pathway: GO:0016763	PPI: H1F0	PPI: HIST1H1B	Expression: human_brain_cerebellarhem_projected_pcaloadings_clusters.9	Expression: mouse_vagina_diffexprs_genes_clusters.9	Expression: mouse_nerve_diffexprs_genes_clusters.10	Expression: human_brain_cerebellarhem_projected_pcaloadings.44	Expression: mouse_multiple2_droplet_projected_pcaloadings_clusters_pre_def.584	Expression: mouse_nerve_diffexprs_genes_clusters_pre_def.12	PPI: NPM1
CEP104	ENSG00000116198	rs7413494	0.119156	1	5	FALSE	Expression: human_eye_average_expression.27	Expression: human_eye_projected_pcaloadings_clusters.261	Expression: human_eye_projected_pcaloadings_clusters.363	Expression: mouse_brain2_projected_pcaloadings_clusters_pre_def.118	Expression: NK.MCMV1.Sp	Expression: human_coloncancer_projected_pcaloadings_clusters_pre_def.68	Expression: human_eye_projected_icaloadings.7	Expression: human_eye_projected_icaloadings.48	Expression: mouse_microglia_diffexprs_down_genes_clusters.9	Expression: human_placenta_diffexprs_genes_clusters.8
ARHGEF16	ENSG00000130762	rs7413494	0.110065	1	6	FALSE	Pathway: regulation of Cdc42 protein signal transduction	Pathway: GO:0043088	Pathway: Rho guanyl-nucleotide exchange factor activity	Pathway: REACTOME_NRAGE_SIGNALS_DEATH_THROUGH_JNK	Pathway: Ras guanyl-nucleotide exchange factor activity	Pathway: guanyl-nucleotide exchange factor activity	Pathway: Rho protein signal transduction	Pathway: regulation of Rho protein signal transduction	Pathway: GTPase binding	PPI: RHOG
TPRG1L	ENSG00000158109	rs7413494	0.1057	1	7	FALSE	Pathway: clathrin-coated vesicle	Pathway: coated vesicle	Expression: mouse_multiple_diffexprs_genes_clusters.25	Expression: human_airway_projected_pcaloadings_clusters_pre_def.205	Expression: human_retina_diffexprs_genes_clusters.10	Expression: mouse_nerve_diffexprs_genes_clusters.10	Expression: human_airway_projected_pcaloadings_clusters.144	Expression: mouse_nerve_diffexprs_genes_clusters_pre_def.12	Expression: mouse_lung_diffexprs_genes_clusters.10	Expression: NK.DAP12-.Sp
LRRC47	ENSG00000130764	rs7413494	0.101288	1	8	FALSE	Expression: human_retina2_projected_pcaloadings_clusters_pre_def.70	Expression: mouse_digestive_adult_projected_pcaloadings.69	Expression: mouse_multiple2_bulk_projected_pcaloadings.61	Expression: human_muscle_projected_pcaloadings.20	Expression: human_retina2_projected_pcaloadings_clusters.39	Expression: human_colon_projected_icaloadings.20	Expression: mouse_vagina_projected_pcaloadings.31	Expression: mouse_digestive_adult_projected_pcaloadings.62	Expression: human_pancreasductal_projected_pcaloadings_clusters.97	Expression: mouse_heart_control_diffexprs_down_genes_clusters.15
MEGF6	ENSG00000162591	rs7413494	0.0469774	1	9	FALSE	Expression: mouse_muscle_projected_pcaloadings_clusters.48	Expression: mouse_heart_control_projected_pcaloadings.24	Expression: mouse_digestive_fetal_diffexprs_genes_clusters.24	Expression: mouse_brain2_projected_pcaloadings_clusters_pre_def.219	Expression: mouse_vagina_projected_pcaloadings.32	Expression: mouse_adipocyte_projected_pcaloadings.58	Expression: mouse_endothelium_projected_pcaloadings_clusters.132	Expression: mouse_endothelium_projected_pcaloadings.19	Expression: mouse_vagina_projected_pcaloadings.39	Expression: mouse_multiple_diffexprs_genes_clusters.25
WRAP73	ENSG00000116213	rs7413494	0.0357889	1	10	FALSE	Expression: mouse_aorta_projected_pcaloadings_clusters.27	Expression: human_muscle_projected_pcaloadings_clusters.77	Expression: mouse_nerve_diffexprs_genes_clusters.10	Expression: mouse_nerve_diffexprs_genes_clusters_pre_def.12	Expression: mouse_heart_ko_projected_pcaloadings_clusters.54	Expression: mouse_nerve_projected_pcaloadings.87	Expression: Tgd.vg2+24ahi.e17.Th.v2	Expression: mouse_nerve_projected_pcaloadings.76	Expression: mouse_islets_diffexprs_genes_clusters.6	Expression: mouse_endothelium_projected_pcaloadings_clusters.290
TP73	ENSG00000078900	rs7413494	-0.00233816	1	11	FALSE	Pathway: conjunctivitis	Pathway: increased hemangiosarcoma incidence	Expression: mouse_brain4_neurons_projected_pcaloadings_clusters.32	Pathway: negative regulation of MAP kinase activity	Pathway: abnormal cell cycle	Expression: mouse_brain4_neurons_projected_icaloadings.54	Pathway: abnormal hippocampus morphology	PPI: KDM1A	PPI: NFYC	Expression: mouse_brain2_projected_pcaloadings.48
RER1	ENSG00000157916	rs7413494	-0.0104046	1	12	FALSE	Pathway: decreased skeletal muscle fiber diameter	Expression: mouse_multiple2_facs_diffexprs_genes_clusters_pre_def.85	Expression: human_lymphnodes_projected_pcaloadings_clusters.80	Expression: mouse_nerve_projected_pcaloadings_clusters_pre_def.3	Expression: human_embryo_projected_pcaloadings_clusters.49	Expression: mouse_heart_control_projected_pcaloadings_clusters.33	Expression: human_airway_projected_pcaloadings_clusters_pre_def.207	Expression: mouse_kidney_projected_pcaloadings_clusters.35	Expression: human_embryo_projected_pcaloadings.5	Expression: human_brain3_prenatal_diffexprs_tstat_clusters.4
PRKCZ	ENSG00000067606	rs7413494	-0.0336177	1	13	FALSE	Pathway: abnormal spleen marginal zone morphology	PPI: PPP1R14A	PPI: KRT10	Pathway: abnormal spleen B cell follicle morphology	Pathway: abnormal Peyer's patch morphology	PPI: LDB3	PPI: STUB1	PPI: HIST1H1B	PPI: FBXW7	Expression: human_kidney3_projected_pcaloadings_clusters.5
TNFRSF14	ENSG00000157873	rs7413494	-0.0403158	1	14	FALSE	Expression: human_eye_projected_pcaloadings.47	Expression: human_testis_projected_pcaloadings_clusters.86	Pathway: abnormal T cell physiology	Expression: human_colon2_diffexprs_tstat_clusters_pre_def.3	Expression: mouse_digestive_fetal_diffexprs_genes_clusters.20	Pathway: decreased interleukin-6 secretion	Pathway: negative regulation of immune system process	Expression: human_brain3_prenatal_projected_icaloadings.9	Expression: human_pancreasductal_diffexprs_genes_clusters.12	Pathway: interspecies interaction between organisms
C1orf86	ENSG00000162585	rs7413494	-0.0605336	1	15	FALSE	Expression: human_brain2_projected_pcaloadings.4	Expression: human_multiple_projected_pcaloadings.10	Expression: A07.231.Blood.Vessels	Expression: human_brain3_adult_projected_pcaloadings_clusters.35	Expression: human_muscle_diffexprs_genes_clusters.10	Expression: human_colon_projected_icaloadings.24	Expression: human_retina_projected_pcaloadings_clusters.129	Expression: human_brain3_adult_projected_pcaloadings_clusters_pre_def.236	Expression: human_kidney2_projected_pcaloadings_clusters.102	Expression: Prostate
MORN1	ENSG00000116151	rs7413494	-0.0710504	1	16	FALSE	Expression: mouse_microglia_diffexprs_genes_clusters.2	Expression: human_retina2_projected_pcaloadings_clusters.8	Expression: human_coloncancer_projected_pcaloadings_clusters_pre_def.176	Expression: human_brain4_diffexprs_genes_clusters.15	Expression: mouse_airway_projected_pcaloadings_clusters.65	Expression: human_lung_projected_pcaloadings_clusters.83	Expression: human_brain_frontalcortex_projected_pcaloadings_clusters.70	Expression: human_embryo_diffexprs_genes_clusters.3	Expression: human_lung_projected_icaloadings.35	Expression: mouse_heart_control_projected_pcaloadings_clusters.142
C1orf174	ENSG00000198912	rs7413494	-0.0717156	1	17	FALSE	Expression: mouse_thymus_projected_pcaloadings_clusters.26	Expression: NK.MCMV1.Sp	Expression: mouse_multiple_diffexprs_genes_clusters.15	Expression: human_fetalblood_diffexprs_tstat_clusters_pre_def.11	Expression: human_brain3_adult_projected_pcaloadings_clusters_pre_def.12	Expression: mouse_multiple2_facs_projected_pcaloadings_clusters_pre_def.315	Expression: mouse_multiple2_droplet_projected_pcaloadings_clusters_pre_def.584	Expression: human_brain3_adult_projected_pcaloadings_clusters_pre_def.20	Expression: mouse_multiple_projected_pcaloadings_clusters_pre_def.190	Expression: human_gut_imm_diffexprs_genes_clusters_pre_def.6
SMIM1	ENSG00000235169	rs7413494	-0.0966813	1	18	FALSE	Expression: mouse_heart_control_projected_pcaloadings.35	Expression: mouse_hemogenicendothelium_projected_pcaloadings_clusters_pre_def.144	Expression: mouse_heart_control_projected_pcaloadings_clusters.158	Expression: mouse_microglia_projected_pcaloadings.76	Expression: mouse_gutendoderm_projected_pcaloadings.99	Expression: mouse_multiple_projected_pcaloadings_clusters.388	Expression: human_kidney2_projected_pcaloadings_clusters.70	Expression: human_immune_projected_pcaloadings_clusters.366	Expression: mouse_hemogenicendothelium_diffexprs_tstat_clusters_pre_def.4	Expression: mouse_gutendoderm_projected_pcaloadings.41
PEX10	ENSG00000157911	rs7413494	-0.152435	1	19	FALSE	Expression: human_gut_fib_projected_pcaloadings.81	Expression: human_brain_frontalcortex_projected_pcaloadings_clusters.70	Expression: mouse_nerve_diffexprs_genes_clusters.10	Expression: human_muscle_projected_pcaloadings_clusters.77	Expression: human_brain3_adult_projected_pcaloadings_clusters_pre_def.89	Expression: human_eye_projected_pcaloadings_clusters.338	Expression: A11.436.348.Hepatocytes	Expression: human_monocytes_projected_pcaloadings_clusters.37	Expression: human_monocytes_projected_pcaloadings_clusters_pre_def.27	Expression: mouse_multiple2_droplet_projected_pcaloadings_clusters_pre_def.356
CCDC27	ENSG00000162592	rs7413494	-0.19147	1	20	FALSE	Expression: mouse_vagina_diffexprs_genes_clusters.8	Expression: mouse_multiple2_facs_projected_pcaloadings_clusters.162	Expression: mouse_multiple2_droplet_projected_pcaloadings_clusters_pre_def.263	Expression: mouse_multiple2_facs_projected_pcaloadings_clusters_pre_def.23	Expression: mouse_multiple2_droplet_projected_pcaloadings_clusters_pre_def.532	Expression: mouse_heart_control_diffexprs_down_genes_clusters.15	Expression: mouse_multiple2_droplet_projected_pcaloadings_clusters.142	Expression: mouse_multiple2_droplet_projected_pcaloadings.73	Expression: mouse_multiple2_facs_projected_pcaloadings_clusters_pre_def.247	Expression: human_multiple_projected_pcaloadings_clusters_pre_def.10
TTC34	ENSG00000215912	rs7413494	-0.200168	1	21	FALSE	Expression: human_eye_projected_pcaloadings_clusters.354	Expression: human_coloncancer_projected_pcaloadings_clusters_pre_def.148	Expression: mouse_hemogenicendothelium_diffexprs_genes_clusters.5	Expression: human_brain4_diffexprs_genes_clusters.15	Expression: mouse_heart_control_diffexprs_down_genes_clusters.15	Expression: mouse_multiple2_facs_projected_pcaloadings_clusters_pre_def.560	Expression: Eo.BL.v2	Expression: human_multiple_projected_pcaloadings_clusters_pre_def.290	Expression: human_eye_diffexprs_genes_clusters_pre_def.17	Expression: human_multiple_projected_pcaloadings_clusters.119
PLCH2	ENSG00000149527	rs7413494	-0.221328	1	22	FALSE	Pathway: phosphatidylinositol phospholipase C activity	Pathway: phospholipase C activity	Pathway: GO:0016298	Pathway: phospholipase activity	Expression: human_brain_visualcortex_projected_pcaloadings.26	Expression: human_kidney_projected_pcaloadings_clusters.20	Pathway: phosphoric diester hydrolase activity	Expression: human_pancreas_projected_pcaloadings_clusters.36	Expression: human_lung_projected_pcaloadings_clusters.188	Expression: human_kidney_projected_icaloadings.13
ACTRT2	ENSG00000169717	rs7413494	-0.263326	1	23	FALSE	Expression: human_multiple_projected_pcaloadings_clusters_pre_def.10	Expression: mouse_multiple2_bulk_projected_pcaloadings.13	Expression: A07.541.358.Heart.Atria	Expression: A07.541.358.100.Atrial.Appendage	Expression: human_multiple_projected_pcaloadings_clusters_pre_def.309	Expression: mouse_multiple2_facs_projected_pcaloadings_clusters_pre_def.20	Expression: human_testis_projected_pcaloadings.6	Expression: human_testis_diffexprs_tstat_clusters.8	Expression: human_multiple_projected_pcaloadings_clusters_pre_def.219	Expression: human_multiple_projected_pcaloadings_clusters_pre_def.99
FAM213B	ENSG00000157870	rs7413494	-0.295489	1	24	FALSE	Expression: mouse_microglia_projected_pcaloadings.99	Expression: human_pancreasductal_diffexprs_genes_clusters.12	Pathway: small molecule biosynthetic process	Expression: human_brain_cerebellarhem_projected_pcaloadings_clusters.9	Expression: mouse_brain2_projected_pcaloadings_clusters_pre_def.115	Expression: human_pancreasductal_projected_icaloadings.13	Expression: mouse_muscle2_projected_pcaloadings_clusters_pre_def.110	Expression: mouse_muscle_projected_pcaloadings_clusters_pre_def.110	Expression: human_brain4_projected_pcaloadings_clusters.141	Expression: human_placenta_projected_pcaloadings.18
MMEL1	ENSG00000142606	rs7413494	-0.318448	1	25	FALSE	Expression: human_kidney2_projected_pcaloadings_clusters.102	Pathway: GO:0004175	Expression: mouse_airway_diffexprs_genes_clusters.29	Expression: human_brain4_diffexprs_genes_clusters.15	Expression: human_muscle_projected_pcaloadings_clusters.76	Expression: mouse_heart_control_diffexprs_down_genes_clusters.15	Expression: mouse_digestive_fetal_projected_pcaloadings.60	Expression: human_gut_imm_diffexprs_genes_clusters.14	Expression: human_lung_projected_pcaloadings_clusters_pre_def.266	Expression: human_multiple_projected_pcaloadings.71
HES5	ENSG00000197921	rs7413494	-0.386519	1	26	FALSE	Pathway: transcriptional repressor activity	RNA polymerase II proximal promoter sequence-specific DNA binding	PPI: ASCL1	Expression: mouse_multiple2_droplet_projected_pcaloadings_clusters_pre_def.48	Pathway: transcription factor activity	RNA polymerase II proximal promoter sequence-specific DNA binding	Pathway: segmentation	Expression: human_retina_projected_pcaloadings.75	Pathway: transcription factor binding	Expression: human_testis_projected_pcaloadings.31
PRDM16	ENSG00000142611	rs2493298	0.687945	2	1	TRUE	PPI: CTBP2	Pathway: abnormal snout morphology	Pathway: distended abdomen	PPI: CTBP1	Expression: mouse_brain2_projected_pcaloadings_clusters_pre_def.129	Pathway: ventricular hypoplasia	Expression: mouse_development_projected_pcaloadings_clusters.57	Pathway: abnormal lung morphology	Pathway: regulation of transforming growth factor beta receptor signaling pathway	Expression: mouse_brain4_neurons_projected_icaloadings.23
PANK4	ENSG00000157881	rs2493298	0.200891	2	2	FALSE	Pathway: purine ribonucleoside metabolic process	Pathway: purine nucleoside metabolic process	Pathway: ribonucleoside metabolic process	Pathway: nucleoside metabolic process	Expression: mouse_microglia_diffexprs_genes_clusters.2	Expression: human_retina2_projected_pcaloadings_clusters_pre_def.70	Expression: human_lung_projected_pcaloadings_clusters.188	Expression: human_multiple_projected_pcaloadings.74	Expression: Tgd.vg2+24ahi.e17.Th.v2	Expression: human_gut_imm_projected_pcaloadings_clusters_pre_def.222
DFFB	ENSG00000169598	rs2493298	0.122732	2	3	FALSE	Pathway: GO:0016763	PPI: H1F0	PPI: HIST1H1B	Expression: human_brain_cerebellarhem_projected_pcaloadings_clusters.9	Expression: mouse_vagina_diffexprs_genes_clusters.9	Expression: mouse_nerve_diffexprs_genes_clusters.10	Expression: human_brain_cerebellarhem_projected_pcaloadings.44	Expression: mouse_multiple2_droplet_projected_pcaloadings_clusters_pre_def.584	Expression: mouse_nerve_diffexprs_genes_clusters_pre_def.12	PPI: NPM1
CEP104	ENSG00000116198	rs2493298	0.119156	2	4	FALSE	Expression: human_eye_average_expression.27	Expression: human_eye_projected_pcaloadings_clusters.261	Expression: human_eye_projected_pcaloadings_clusters.363	Expression: mouse_brain2_projected_pcaloadings_clusters_pre_def.118	Expression: NK.MCMV1.Sp	Expression: human_coloncancer_projected_pcaloadings_clusters_pre_def.68	Expression: human_eye_projected_icaloadings.7	Expression: human_eye_projected_icaloadings.48	Expression: mouse_microglia_diffexprs_down_genes_clusters.9	Expression: human_placenta_diffexprs_genes_clusters.8
ARHGEF16	ENSG00000130762	rs2493298	0.110065	2	5	FALSE	Pathway: regulation of Cdc42 protein signal transduction	Pathway: GO:0043088	Pathway: Rho guanyl-nucleotide exchange factor activity	Pathway: REACTOME_NRAGE_SIGNALS_DEATH_THROUGH_JNK	Pathway: Ras guanyl-nucleotide exchange factor activity	Pathway: guanyl-nucleotide exchange factor activity	Pathway: Rho protein signal transduction	Pathway: regulation of Rho protein signal transduction	Pathway: GTPase binding	PPI: RHOG
TPRG1L	ENSG00000158109	rs2493298	0.1057	2	6	FALSE	Pathway: clathrin-coated vesicle	Pathway: coated vesicle	Expression: mouse_multiple_diffexprs_genes_clusters.25	Expression: human_airway_projected_pcaloadings_clusters_pre_def.205	Expression: human_retina_diffexprs_genes_clusters.10	Expression: mouse_nerve_diffexprs_genes_clusters.10	Expression: human_airway_projected_pcaloadings_clusters.144	Expression: mouse_nerve_diffexprs_genes_clusters_pre_def.12	Expression: mouse_lung_diffexprs_genes_clusters.10	Expression: NK.DAP12-.Sp
LRRC47	ENSG00000130764	rs2493298	0.101288	2	7	FALSE	Expression: human_retina2_projected_pcaloadings_clusters_pre_def.70	Expression: mouse_digestive_adult_projected_pcaloadings.69	Expression: mouse_multiple2_bulk_projected_pcaloadings.61	Expression: human_muscle_projected_pcaloadings.20	Expression: human_retina2_projected_pcaloadings_clusters.39	Expression: human_colon_projected_icaloadings.20	Expression: mouse_vagina_projected_pcaloadings.31	Expression: mouse_digestive_adult_projected_pcaloadings.62	Expression: human_pancreasductal_projected_pcaloadings_clusters.97	Expression: mouse_heart_control_diffexprs_down_genes_clusters.15
MEGF6	ENSG00000162591	rs2493298	0.0469774	2	8	FALSE	Expression: mouse_muscle_projected_pcaloadings_clusters.48	Expression: mouse_heart_control_projected_pcaloadings.24	Expression: mouse_digestive_fetal_diffexprs_genes_clusters.24	Expression: mouse_brain2_projected_pcaloadings_clusters_pre_def.219	Expression: mouse_vagina_projected_pcaloadings.32	Expression: mouse_adipocyte_projected_pcaloadings.58	Expression: mouse_endothelium_projected_pcaloadings_clusters.132	Expression: mouse_endothelium_projected_pcaloadings.19	Expression: mouse_vagina_projected_pcaloadings.39	Expression: mouse_multiple_diffexprs_genes_clusters.25
WRAP73	ENSG00000116213	rs2493298	0.0357889	2	9	FALSE	Expression: mouse_aorta_projected_pcaloadings_clusters.27	Expression: human_muscle_projected_pcaloadings_clusters.77	Expression: mouse_nerve_diffexprs_genes_clusters.10	Expression: mouse_nerve_diffexprs_genes_clusters_pre_def.12	Expression: mouse_heart_ko_projected_pcaloadings_clusters.54	Expression: mouse_nerve_projected_pcaloadings.87	Expression: Tgd.vg2+24ahi.e17.Th.v2	Expression: mouse_nerve_projected_pcaloadings.76	Expression: mouse_islets_diffexprs_genes_clusters.6	Expression: mouse_endothelium_projected_pcaloadings_clusters.290
TP73	ENSG00000078900	rs2493298	-0.00233816	2	10	FALSE	Pathway: conjunctivitis	Pathway: increased hemangiosarcoma incidence	Expression: mouse_brain4_neurons_projected_pcaloadings_clusters.32	Pathway: negative regulation of MAP kinase activity	Pathway: abnormal cell cycle	Expression: mouse_brain4_neurons_projected_icaloadings.54	Pathway: abnormal hippocampus morphology	PPI: KDM1A	PPI: NFYC	Expression: mouse_brain2_projected_pcaloadings.48
RER1	ENSG00000157916	rs2493298	-0.0104046	2	11	FALSE	Pathway: decreased skeletal muscle fiber diameter	Expression: mouse_multiple2_facs_diffexprs_genes_clusters_pre_def.85	Expression: human_lymphnodes_projected_pcaloadings_clusters.80	Expression: mouse_nerve_projected_pcaloadings_clusters_pre_def.3	Expression: human_embryo_projected_pcaloadings_clusters.49	Expression: mouse_heart_control_projected_pcaloadings_clusters.33	Expression: human_airway_projected_pcaloadings_clusters_pre_def.207	Expression: mouse_kidney_projected_pcaloadings_clusters.35	Expression: human_embryo_projected_pcaloadings.5	Expression: human_brain3_prenatal_diffexprs_tstat_clusters.4
TNFRSF14	ENSG00000157873	rs2493298	-0.0403158	2	12	FALSE	Expression: human_eye_projected_pcaloadings.47	Expression: human_testis_projected_pcaloadings_clusters.86	Pathway: abnormal T cell physiology	Expression: human_colon2_diffexprs_tstat_clusters_pre_def.3	Expression: mouse_digestive_fetal_diffexprs_genes_clusters.20	Pathway: decreased interleukin-6 secretion	Pathway: negative regulation of immune system process	Expression: human_brain3_prenatal_projected_icaloadings.9	Expression: human_pancreasductal_diffexprs_genes_clusters.12	Pathway: interspecies interaction between organisms
C1orf174	ENSG00000198912	rs2493298	-0.0717156	2	13	FALSE	Expression: mouse_thymus_projected_pcaloadings_clusters.26	Expression: NK.MCMV1.Sp	Expression: mouse_multiple_diffexprs_genes_clusters.15	Expression: human_fetalblood_diffexprs_tstat_clusters_pre_def.11	Expression: human_brain3_adult_projected_pcaloadings_clusters_pre_def.12	Expression: mouse_multiple2_facs_projected_pcaloadings_clusters_pre_def.315	Expression: mouse_multiple2_droplet_projected_pcaloadings_clusters_pre_def.584	Expression: human_brain3_adult_projected_pcaloadings_clusters_pre_def.20	Expression: mouse_multiple_projected_pcaloadings_clusters_pre_def.190	Expression: human_gut_imm_diffexprs_genes_clusters_pre_def.6
SMIM1	ENSG00000235169	rs2493298	-0.0966813	2	14	FALSE	Expression: mouse_heart_control_projected_pcaloadings.35	Expression: mouse_hemogenicendothelium_projected_pcaloadings_clusters_pre_def.144	Expression: mouse_heart_control_projected_pcaloadings_clusters.158	Expression: mouse_microglia_projected_pcaloadings.76	Expression: mouse_gutendoderm_projected_pcaloadings.99	Expression: mouse_multiple_projected_pcaloadings_clusters.388	Expression: human_kidney2_projected_pcaloadings_clusters.70	Expression: human_immune_projected_pcaloadings_clusters.366	Expression: mouse_hemogenicendothelium_diffexprs_tstat_clusters_pre_def.4	Expression: mouse_gutendoderm_projected_pcaloadings.41
PEX10	ENSG00000157911	rs2493298	-0.152435	2	15	FALSE	Expression: human_gut_fib_projected_pcaloadings.81	Expression: human_brain_frontalcortex_projected_pcaloadings_clusters.70	Expression: mouse_nerve_diffexprs_genes_clusters.10	Expression: human_muscle_projected_pcaloadings_clusters.77	Expression: human_brain3_adult_projected_pcaloadings_clusters_pre_def.89	Expression: human_eye_projected_pcaloadings_clusters.338	Expression: A11.436.348.Hepatocytes	Expression: human_monocytes_projected_pcaloadings_clusters.37	Expression: human_monocytes_projected_pcaloadings_clusters_pre_def.27	Expression: mouse_multiple2_droplet_projected_pcaloadings_clusters_pre_def.356
CCDC27	ENSG00000162592	rs2493298	-0.19147	2	16	FALSE	Expression: mouse_vagina_diffexprs_genes_clusters.8	Expression: mouse_multiple2_facs_projected_pcaloadings_clusters.162	Expression: mouse_multiple2_droplet_projected_pcaloadings_clusters_pre_def.263	Expression: mouse_multiple2_facs_projected_pcaloadings_clusters_pre_def.23	Expression: mouse_multiple2_droplet_projected_pcaloadings_clusters_pre_def.532	Expression: mouse_heart_control_diffexprs_down_genes_clusters.15	Expression: mouse_multiple2_droplet_projected_pcaloadings_clusters.142	Expression: mouse_multiple2_droplet_projected_pcaloadings.73	Expression: mouse_multiple2_facs_projected_pcaloadings_clusters_pre_def.247	Expression: human_multiple_projected_pcaloadings_clusters_pre_def.10
TTC34	ENSG00000215912	rs2493298	-0.200168	2	17	FALSE	Expression: human_eye_projected_pcaloadings_clusters.354	Expression: human_coloncancer_projected_pcaloadings_clusters_pre_def.148	Expression: mouse_hemogenicendothelium_diffexprs_genes_clusters.5	Expression: human_brain4_diffexprs_genes_clusters.15	Expression: mouse_heart_control_diffexprs_down_genes_clusters.15	Expression: mouse_multiple2_facs_projected_pcaloadings_clusters_pre_def.560	Expression: Eo.BL.v2	Expression: human_multiple_projected_pcaloadings_clusters_pre_def.290	Expression: human_eye_diffexprs_genes_clusters_pre_def.17	Expression: human_multiple_projected_pcaloadings_clusters.119
PLCH2	ENSG00000149527	rs2493298	-0.221328	2	18	FALSE	Pathway: phosphatidylinositol phospholipase C activity	Pathway: phospholipase C activity	Pathway: GO:0016298	Pathway: phospholipase activity	Expression: human_brain_visualcortex_projected_pcaloadings.26	Expression: human_kidney_projected_pcaloadings_clusters.20	Pathway: phosphoric diester hydrolase activity	Expression: human_pancreas_projected_pcaloadings_clusters.36	Expression: human_lung_projected_pcaloadings_clusters.188	Expression: human_kidney_projected_icaloadings.13
ACTRT2	ENSG00000169717	rs2493298	-0.263326	2	19	FALSE	Expression: human_multiple_projected_pcaloadings_clusters_pre_def.10	Expression: mouse_multiple2_bulk_projected_pcaloadings.13	Expression: A07.541.358.Heart.Atria	Expression: A07.541.358.100.Atrial.Appendage	Expression: human_multiple_projected_pcaloadings_clusters_pre_def.309	Expression: mouse_multiple2_facs_projected_pcaloadings_clusters_pre_def.20	Expression: human_testis_projected_pcaloadings.6	Expression: human_testis_diffexprs_tstat_clusters.8	Expression: human_multiple_projected_pcaloadings_clusters_pre_def.219	Expression: human_multiple_projected_pcaloadings_clusters_pre_def.99
FAM213B	ENSG00000157870	rs2493298	-0.295489	2	20	FALSE	Expression: mouse_microglia_projected_pcaloadings.99	Expression: human_pancreasductal_diffexprs_genes_clusters.12	Pathway: small molecule biosynthetic process	Expression: human_brain_cerebellarhem_projected_pcaloadings_clusters.9	Expression: mouse_brain2_projected_pcaloadings_clusters_pre_def.115	Expression: human_pancreasductal_projected_icaloadings.13	Expression: mouse_muscle2_projected_pcaloadings_clusters_pre_def.110	Expression: mouse_muscle_projected_pcaloadings_clusters_pre_def.110	Expression: human_brain4_projected_pcaloadings_clusters.141	Expression: human_placenta_projected_pcaloadings.18
MMEL1	ENSG00000142606	rs2493298	-0.318448	2	21	FALSE	Expression: human_kidney2_projected_pcaloadings_clusters.102	Pathway: GO:0004175	Expression: mouse_airway_diffexprs_genes_clusters.29	Expression: human_brain4_diffexprs_genes_clusters.15	Expression: human_muscle_projected_pcaloadings_clusters.76	Expression: mouse_heart_control_diffexprs_down_genes_clusters.15	Expression: mouse_digestive_fetal_projected_pcaloadings.60	Expression: human_gut_imm_diffexprs_genes_clusters.14	Expression: human_lung_projected_pcaloadings_clusters_pre_def.266	Expression: human_multiple_projected_pcaloadings.71
HES5	ENSG00000197921	rs2493298	-0.386519	2	22	FALSE	Pathway: transcriptional repressor activity	RNA polymerase II proximal promoter sequence-specific DNA binding	PPI: ASCL1	Expression: mouse_multiple2_droplet_projected_pcaloadings_clusters_pre_def.48	Pathway: transcription factor activity	RNA polymerase II proximal promoter sequence-specific DNA binding	Pathway: segmentation	Expression: human_retina_projected_pcaloadings.75	Pathway: transcription factor binding	Expression: human_testis_projected_pcaloadings.31
ARID1A	ENSG00000117713	rs79598313	0.692442	3	1	TRUE	PPI: ADNP	Pathway: corticosteroid receptor signaling pathway	Pathway: nBAF complex	Pathway: increased hematopoietic stem cell number	Pathway: chromatin remodeling	PPI: RUVBL1	PPI: SMARCE1	PPI: ACTL6A	PPI: HDAC2	PPI: SMARCC2
WASF2	ENSG00000158195	rs79598313	0.626298	3	2	FALSE	Pathway: failure of heart looping	Pathway: abnormal vascular endothelial cell development	Pathway: hemopericardium	Pathway: ruffle	Pathway: lamellipodium	Pathway: incomplete somite formation	Pathway: cell leading edge	Pathway: Ras	Expression: human_hippocampus_projected_pcaloadings.85	Pathway: small heart
AHDC1	ENSG00000126705	rs79598313	0.491747	3	3	FALSE	Expression: mouse_multiple_diffexprs_genes_clusters.25	Expression: mouse_digestive_adult_projected_icaloadings.16	Expression: mouse_nerve_diffexprs_genes_clusters.10	Expression: mouse_nerve_diffexprs_genes_clusters_pre_def.12	Expression: mouse_lung_diffexprs_genes_clusters.10	Expression: human_brain_cerebellarhem_diffexprs_genes_clusters.5	Expression: human_eye_projected_pcaloadings_clusters.120	Expression: human_brain4_diffexprs_genes_clusters.15	Expression: human_lung_projected_pcaloadings_clusters.83	Expression: human_gut_epi_projected_pcaloadings_clusters.130
NUDC	ENSG00000090273	rs79598313	0.328396	3	4	FALSE	PPI: PAFAH1B3	PPI: RGPD5	Expression: human_thymus_projected_pcaloadings_clusters.14	Expression: human_multiple_projected_pcaloadings.82	Expression: human_eye_projected_pcaloadings_clusters.363	PPI: DYNC1I1	Expression: human_multiple_projected_pcaloadings_clusters_pre_def.397	Expression: human_multiple_projected_pcaloadings_clusters.247	Expression: human_lung_projected_pcaloadings_clusters.157	Expression: mouse_gutendoderm_projected_pcaloadings_clusters_pre_def.3
WDTC1	ENSG00000142784	rs79598313	0.290558	3	5	FALSE	Pathway: histone deacetylase binding	Pathway: obese	Pathway: negative regulation of lipid biosynthetic process	Expression: mouse_digestive_fetal_diffexprs_genes_clusters.20	Pathway: small molecule biosynthetic process	Expression: mouse_adipocyte_projected_pcaloadings_clusters.177	Expression: human_multiple_projected_pcaloadings.74	Expression: mouse_aorta_projected_pcaloadings.85	Expression: mouse_lung_diffexprs_genes_clusters.10	Pathway: negative regulation of lipid metabolic process
SLC9A1	ENSG00000090020	rs79598313	0.280961	3	6	FALSE	PPI: STAB2	Pathway: decreased exploration in new environment	Pathway: transcription factor binding	Expression: human_brain3_prenatal_diffexprs_genes_clusters_pre_def.4	Pathway: response to acid chemical	Expression: human_brain_frontalcortex_projected_pcaloadings_clusters.39	Expression: human_brain3_adult_projected_pcaloadings_clusters_pre_def.10	PPI: YWHAZ	Expression: human_lung_projected_pcaloadings_clusters.17	Expression: human_colon_projected_icaloadings.20
NR0B2	ENSG00000131910	rs79598313	0.255647	3	7	FALSE	Pathway: abnormal bile salt homeostasis	Pathway: decreased circulating LDL cholesterol level	PPI: NEUROD1	Pathway: increased circulating alanine transaminase level	Pathway: abnormal liver physiology	Pathway: decreased circulating HDL cholesterol level	Pathway: decreased circulating cholesterol level	Pathway: decreased circulating VLDL cholesterol level	PPI: NR5A2	Expression: mouse_endothelium_projected_pcaloadings_clusters.367
MAP3K6	ENSG00000142733	rs79598313	0.194569	3	8	FALSE	PPI: MAP3K5	Expression: mouse_aorta_diffexprs_genes_clusters.5	Expression: mouse_aorta_diffexprs_genes_clusters_pre_def.5	Expression: mouse_multiple_diffexprs_genes_clusters.25	Expression: mouse_kidney_projected_pcaloadings_clusters.32	Expression: human_lung_projected_pcaloadings_clusters_pre_def.200	Pathway: regulation of JUN kinase activity	Expression: mouse_multiple2_bulk_projected_pcaloadings.61	Expression: mouse_vagina_projected_pcaloadings.31	Pathway: regulation
FGR	ENSG00000000938	rs79598313	0.186413	3	9	FALSE	Pathway: regulation of mast cell activation involved in immune response	Pathway: regulation of mast cell activation	Pathway: regulation of mast cell degranulation	Pathway: regulation of leukocyte degranulation	Pathway: GO:0033005	Pathway: regulation of myeloid leukocyte mediated immunity	Pathway: mast cell activation involved in immune response	PPI: APOB	Pathway: regulation of cell shape	Pathway: mast cell degranulation
FAM76A	ENSG00000009780	rs79598313	0.147517	3	10	FALSE	Expression: human_nk_projected_icaloadings.35	Expression: mouse_microglia_projected_pcaloadings.76	Expression: human_brain3_adult_projected_pcaloadings.31	Expression: human_brain3_adult_projected_pcaloadings_clusters.67	Expression: mouse_multiple_diffexprs_tstat_clusters.41	Expression: mouse_multiple2_facs_diffexprs_genes_clusters_pre_def.85	Expression: human_retina_diffexprs_genes_clusters.10	Expression: human_airway_projected_pcaloadings_clusters_pre_def.207	Expression: human_csf_projected_icaloadings.30	Expression: human_nk_projected_pcaloadings.84
TMEM222	ENSG00000186501	rs79598313	0.136025	3	11	FALSE	Expression: human_monocytes_diffexprs_genes_clusters_pre_def.4	Expression: mouse_development_projected_pcaloadings_clusters_pre_def.184	Expression: mouse_brain2_projected_pcaloadings_clusters_pre_def.115	Expression: human_gut_epi_projected_pcaloadings_clusters.130	Expression: Tgd.vg2+24ahi.e17.Th.v2	Expression: human_brain2_projected_pcaloadings.4	Expression: mouse_development_projected_pcaloadings_clusters.204	Expression: human_embryo_diffexprs_tstat_clusters.6	Expression: mouse_heart_ko_projected_pcaloadings.20	Expression: mouse_nerve_projected_pcaloadings_clusters.126
PAFAH2	ENSG00000158006	rs79598313	0.130694	3	12	FALSE	Pathway: hepatic necrosis	Pathway: increased circulating alanine transaminase level	Pathway: phospholipid binding	Expression: human_thymus_projected_pcaloadings.77	Expression: human_retina_diffexprs_genes_clusters.10	Expression: human_kidney2_projected_pcaloadings_clusters.130	Expression: mouse_lung_diffexprs_genes_clusters.10	Expression: human_intestine_diffexprs_tstat_clusters.8	Expression: human_monocytes_projected_icaloadings.5	Expression: A11.436.348.Hepatocytes
ZNF593	ENSG00000142684	rs79598313	0.128577	3	13	FALSE	PPI: RSL24D1	PPI: NSA2	PPI: PES1	PPI: GNL3	PPI: GNL3L	Expression: mouse_multiple2_bulk_projected_pcaloadings.49	Expression: human_colon2_diffexprs_tstat_clusters_pre_def.3	Expression: human_embryo_projected_pcaloadings_clusters.49	Expression: mouse_heart_ko_projected_pcaloadings_clusters.9	Expression: mouse_aorta_projected_pcaloadings.85
ZDHHC18	ENSG00000204160	rs79598313	0.0913221	3	14	FALSE	PPI: RRAS	Expression: mouse_digestive_fetal_diffexprs_genes_clusters.20	PPI: LCK	Expression: human_immune_projected_pcaloadings_clusters.144	Expression: mouse_microglia_diffexprs_genes_clusters.2	Expression: human_gut_epi_projected_pcaloadings_clusters_pre_def.48	Expression: human_brain3_adult_projected_pcaloadings_clusters.67	Expression: mouse_aorta_projected_pcaloadings.23	Expression: NK.MCMV1.Sp	Expression: mouse_digestive_adult_projected_icaloadings.16
FCN3	ENSG00000142748	rs79598313	0.0889402	3	15	FALSE	Expression: human_ileum_projected_pcaloadings_clusters.104	Expression: mouse_airway_projected_pcaloadings_clusters.107	Expression: human_fetalblood_diffexprs_tstat_clusters_pre_def.32	Expression: human_testis_projected_pcaloadings_clusters.83	Expression: human_synovialfibroblast_projected_pcaloadings_clusters.117	Expression: human_lung_projected_icaloadings.12	Expression: human_synovialfibroblast_projected_pcaloadings_clusters.115	Expression: human_gut_fib_projected_pcaloadings.7	Expression: mouse_airway_projected_pcaloadings_clusters.104	Expression: human_lung_projected_pcaloadings_clusters_pre_def.221
IFI6	ENSG00000126709	rs79598313	0.0668294	3	16	FALSE	Expression: human_airway_projected_pcaloadings.95	Expression: human_kidney_projected_pcaloadings.45	Expression: human_csf_projected_pcaloadings.97	Expression: human_brain4_projected_pcaloadings.74	Expression: human_monocytes_diffexprs_genes_clusters.3	Expression: human_intestine_projected_pcaloadings.79	Expression: human_retina_projected_pcaloadings.84	Expression: human_intestine_projected_pcaloadings.41	Expression: human_prostate_projected_pcaloadings.39	Expression: human_gut_imm_projected_pcaloadings.52
DHDDS	ENSG00000117682	rs79598313	0.0665788	3	17	FALSE	Expression: human_gut_imm_projected_pcaloadings.79	Expression: human_retina_diffexprs_genes_clusters.10	Expression: mouse_heart_ko_projected_pcaloadings_clusters.39	Expression: mouse_multiple2_bulk_projected_pcaloadings_clusters.6	Expression: mouse_multiple2_bulk_projected_icaloadings.35	Expression: human_retina2_diffexprs_genes_clusters.6	Expression: human_eye_average_expression.27	Expression: human_eye_projected_pcaloadings_clusters.261	Expression: human_retina2_projected_pcaloadings_clusters_pre_def.3	Expression: human_eye_projected_pcaloadings_clusters.14
GPATCH3	ENSG00000198746	rs79598313	0.0649833	3	18	FALSE	Expression: human_retina_diffexprs_genes_clusters.10	Expression: human_eye_projected_pcaloadings_clusters.354	Expression: mouse_heart_control_diffexprs_tstat_clusters.15	Expression: human_monocytes_projected_pcaloadings_clusters.35	Expression: human_monocytes_projected_pcaloadings_clusters_pre_def.25	Expression: human_brain4_projected_pcaloadings.65	Expression: mouse_islets_projected_pcaloadings.25	Expression: human_retina2_projected_pcaloadings_clusters.109	Expression: mouse_hairfollicle_projected_pcaloadings_clusters.194	Expression: mouse_brain2_projected_pcaloadings_clusters_pre_def.294
CEP85	ENSG00000130695	rs79598313	0.0455588	3	19	FALSE	Expression: mouse_vagina_projected_pcaloadings.55	Expression: mouse_heart_ko_projected_pcaloadings_clusters.91	Expression: mouse_multiple_projected_pcaloadings_clusters.186	Expression: mouse_vagina_projected_pcaloadings.57	Expression: mouse_brain2_projected_pcaloadings_clusters_pre_def.219	Expression: human_coloncancer_projected_pcaloadings_clusters.117	Expression: human_synovialfibroblast_diffexprs_genes_clusters.3	Expression: mouse_digestive_fetal_projected_pcaloadings_clusters.14	Expression: mouse_aorta_projected_pcaloadings.85	Expression: mouse_kidney_projected_pcaloadings_clusters.189
STX12	ENSG00000117758	rs79598313	0.0442502	3	20	FALSE	Pathway: cholesterol transport	Pathway: sterol transport	Pathway: cholesterol efflux	PPI: STX8	PPI: EEA1	Pathway: lipid	Pathway: lipid transport	Expression: human_coloncancer_projected_pcaloadings_clusters_pre_def.339	Expression: mouse_multiple2_facs_diffexprs_genes_clusters_pre_def.85	Expression: human_testis_projected_pcaloadings.82
SFN	ENSG00000175793	rs79598313	0.043706	3	21	FALSE	Pathway: brachyphalangia	Pathway: protein serine/threonine kinase inhibitor activity	Pathway: regulation of protein export from nucleus	Pathway: protein kinase inhibitor activity	Pathway: protein export from nucleus	Pathway: increased B cell apoptosis	Pathway: abnormal spleen B cell follicle morphology	Pathway: decreased follicular B cell number	Pathway: kinase inhibitor activity	PPI: ANPEP
GPN2	ENSG00000142751	rs79598313	0.0341825	3	22	FALSE	Expression: mouse_vagina_projected_pcaloadings.57	Pathway: guanyl ribonucleotide binding	Pathway: guanyl nucleotide binding	Expression: human_retina_projected_pcaloadings_clusters.159	Pathway: GTP binding	Expression: mouse_thymus_diffexprs_genes_clusters.16	Expression: Tgd.vg2+24ahi.e17.Th.v2	Expression: mouse_microglia_diffexprs_down_genes_clusters.9	Expression: human_monocytes_projected_pcaloadings.100	Expression: mouse_immune_projected_pcaloadings.33
CNKSR1	ENSG00000142675	rs79598313	0.0211341	3	23	FALSE	PPI: RALGDS	PPI: MAP3K10	Pathway: Rho protein signal transduction	Pathway: Ras	Expression: mouse_muscle2_projected_pcaloadings_clusters.167	Expression: mouse_muscle_projected_pcaloadings_clusters.157	PPI: RHOH	Expression: human_liver_projected_pcaloadings_clusters.112	Expression: mouse_multiple2_bulk_diffexprs_down_genes_clusters_pre_def.10	PPI: MAP2K7
PPP1R8	ENSG00000117751	rs79598313	-0.0190457	3	24	FALSE	Pathway: abnormal amnion morphology	Pathway: nuclear body	PPI: HDAC2	Pathway: nuclear speck	Expression: mouse_endothelium_projected_pcaloadings_clusters.137	Pathway: abnormal extraembryonic tissue morphology	Expression: mouse_multiple_diffexprs_genes_clusters_pre_def.36	Expression: mouse_brain2_projected_pcaloadings_clusters_pre_def.380	Expression: mouse_heart_ko_projected_pcaloadings_clusters.115	Expression: mouse_multiple_diffexprs_genes_clusters.49
UBXN11	ENSG00000158062	rs79598313	-0.0274177	3	25	FALSE	PPI: RND1	Expression: mouse_vagina_diffexprs_genes_clusters.8	Expression: human_coloncancer_projected_pcaloadings.45	Expression: mouse_multiple2_facs_projected_pcaloadings_clusters_pre_def.465	Expression: human_retina_diffexprs_genes_clusters.10	Expression: human_testis_projected_pcaloadings.31	Expression: human_gut_fib_projected_pcaloadings_clusters.209	Expression: human_brain3_adult_projected_pcaloadings_clusters.59	Expression: NK.MCMV1.Sp	Expression: human_brain3_adult_projected_pcaloadings_clusters_pre_def.89
TRIM63	ENSG00000158022	rs79598313	-0.0349414	3	26	FALSE	Expression: mouse_multiple_projected_pcaloadings_clusters.363	Expression: mouse_muscle_projected_pcaloadings_clusters.157	Expression: mouse_multiple_projected_pcaloadings_clusters_pre_def.127	Expression: mouse_endothelium_projected_pcaloadings_clusters_pre_def.97	Expression: mouse_muscle2_projected_pcaloadings_clusters.167	Expression: mouse_multiple_projected_pcaloadings_clusters.370	Expression: mouse_brain_projected_icaloadings.17	Expression: mouse_endothelium_projected_pcaloadings_clusters_pre_def.94	Expression: mouse_muscle2_projected_pcaloadings.70	Expression: mouse_muscle_projected_pcaloadings.70
FAM110D	ENSG00000197245	rs79598313	-0.0432434	3	27	FALSE	Expression: mouse_multiple2_facs_projected_pcaloadings_clusters.149	Expression: human_lymphnodes_projected_pcaloadings_clusters.56	Expression: mouse_muscle_projected_pcaloadings_clusters_pre_def.20	Expression: mouse_muscle2_projected_pcaloadings_clusters_pre_def.20	Expression: mouse_muscle_projected_pcaloadings_clusters.88	Expression: mouse_multiple_projected_pcaloadings_clusters_pre_def.5	Expression: mouse_multiple_projected_pcaloadings_clusters.384	Expression: mouse_muscle2_projected_pcaloadings_clusters.99	Expression: mouse_multiple2_facs_projected_pcaloadings_clusters_pre_def.184	Expression: mouse_multiple_projected_pcaloadings_clusters_pre_def.190
FAM46B	ENSG00000158246	rs79598313	-0.0507277	3	28	FALSE	Expression: human_lung_projected_pcaloadings_clusters_pre_def.253	Expression: human_lung_projected_pcaloadings_clusters_pre_def.266	Expression: mouse_digestive_fetal_diffexprs_genes_clusters.20	Expression: mouse_airway_projected_pcaloadings.25	Expression: mouse_multiple2_facs_projected_pcaloadings_clusters_pre_def.490	Expression: mouse_multiple_diffexprs_genes_clusters.25	Expression: human_multiple_diffexprs_genes_clusters_pre_def.48	Expression: mouse_brain_projected_pcaloadings.39	Expression: human_multiple_diffexprs_genes_clusters.29	Expression: human_airway_projected_pcaloadings_clusters.165
PIGV	ENSG00000060642	rs79598313	-0.0648241	3	29	FALSE	Pathway: lipoprotein metabolic process	Expression: human_testis_projected_pcaloadings.82	Expression: human_monocytes_diffexprs_genes_clusters_pre_def.4	Expression: mouse_multiple2_facs_projected_pcaloadings_clusters_pre_def.57	Pathway: organophosphate metabolic process	Expression: human_kidney_projected_pcaloadings_clusters.87	Expression: mouse_thymus_diffexprs_genes_clusters.16	Expression: NK.DAP12-.Sp	Expression: mouse_microglia_diffexprs_down_genes_clusters.9	Expression: human_placenta_diffexprs_genes_clusters.8
TRNP1	ENSG00000253368	rs79598313	-0.0674803	3	30	FALSE	Expression: human_kidney_projected_pcaloadings_clusters.68	Expression: human_gut_fib_projected_pcaloadings_clusters.145	Expression: human_eye_average_expression.5	Expression: human_eye_projected_pcaloadings_clusters.41	Expression: human_retina2_average_expression.9	Expression: human_eye_projected_icaloadings.1	Expression: human_eye_projected_pcaloadings.7	Expression: human_intestine_diffexprs_genes_clusters.8	Expression: human_retina2_projected_pcaloadings_clusters.81	Expression: human_gut_fib_diffexprs_genes_clusters_pre_def.11
SLC30A2	ENSG00000158014	rs79598313	-0.0775005	3	31	FALSE	Expression: mouse_multiple2_facs_projected_pcaloadings_clusters_pre_def.266	Expression: mouse_endothelium_projected_pcaloadings_clusters.367	Expression: human_kidney3_projected_pcaloadings_clusters.3	Expression: human_embryo_projected_icaloadings.1	Expression: mouse_multiple2_droplet_projected_pcaloadings_clusters.84	Expression: human_embryo_projected_pcaloadings.5	Expression: mouse_multiple2_facs_projected_pcaloadings_clusters.295	Expression: human_embryo_projected_pcaloadings_clusters.31	Expression: mouse_multiple2_bulk_diffexprs_down_genes_clusters_pre_def.10	Expression: human_coloncancer_projected_pcaloadings_clusters_pre_def.23
HMGN2	ENSG00000198830	rs79598313	-0.0926715	3	32	FALSE	PPI: KAT2B	Expression: human_lymphnodes_projected_pcaloadings.90	Expression: human_muscle_projected_pcaloadings.56	PPI: UBE2I	Expression: human_intestine_diffexprs_tstat_clusters_pre_def.4	Expression: mouse_airway_diffexprs_tstat_clusters.2	Expression: human_multiple_projected_pcaloadings.82	Expression: human_gut_epi_projected_pcaloadings_clusters.2	Expression: human_testis_projected_pcaloadings.23	Expression: human_testis_projected_pcaloadings_clusters.37
RPS6KA1	ENSG00000117676	rs79598313	-0.0969667	3	33	FALSE	PPI: MXD1	Expression: human_coloncancer_projected_pcaloadings_clusters_pre_def.176	Pathway: stress-activated MAPK cascade	Pathway: toll-like receptor 1 signaling pathway	Expression: mouse_nerve_projected_pcaloadings_clusters_pre_def.95	PPI: YWHAZ	Pathway: MyD88-dependent toll-like receptor signaling pathway	Expression: human_eye_projected_pcaloadings_clusters.98	PPI: YWHAQ	Expression: mouse_multiple2_facs_diffexprs_tstat_clusters_pre_def.118
EXTL1	ENSG00000158008	rs79598313	-0.102712	3	34	FALSE	Expression: human_lymphnodes_projected_pcaloadings_clusters.48	Expression: mouse_endothelium_projected_pcaloadings_clusters_pre_def.98	Expression: mouse_endothelium_projected_pcaloadings_clusters_pre_def.97	Expression: mouse_multiple2_facs_projected_pcaloadings_clusters.338	Expression: mouse_multiple2_facs_projected_pcaloadings_clusters_pre_def.506	Expression: mouse_multiple2_droplet_projected_pcaloadings_clusters_pre_def.433	Expression: mouse_multiple2_droplet_projected_pcaloadings_clusters.243	Expression: human_embryo_projected_pcaloadings_clusters.33	Expression: mouse_multiple2_bulk_diffexprs_down_genes_clusters_pre_def.10	Expression: mouse_multiple2_droplet_projected_pcaloadings_clusters_pre_def.450
RPA2	ENSG00000117748	rs79598313	-0.112822	3	35	FALSE	Pathway: PML body	PPI: MAD2L2	Pathway: phosphatase binding	Pathway: nuclear body	Expression: mouse_heart_control_projected_pcaloadings_clusters.142	Expression: human_lung_projected_icaloadings.35	Expression: human_lung_projected_pcaloadings_clusters.83	Pathway: G1/S transition of mitotic cell cycle	Expression: mouse_muscle2_projected_pcaloadings_clusters_pre_def.7	Expression: mouse_muscle_projected_pcaloadings_clusters_pre_def.7
AIM1L	ENSG00000176092	rs79598313	-0.124068	3	36	FALSE	Expression: human_gut_epi_projected_pcaloadings_clusters.27	Expression: human_gut_epi_projected_pcaloadings_clusters.130	Expression: mouse_digestive_adult_projected_icaloadings.16	Expression: human_gut_epi_projected_pcaloadings_clusters.28	Expression: human_embryo_projected_icaloadings.4	Expression: human_embryo_average_expression.7	Expression: human_embryo_projected_pcaloadings_clusters.61	Expression: mouse_multiple2_facs_projected_pcaloadings_clusters.66	Expression: mouse_heart_control_diffexprs_down_genes_clusters.15	Expression: human_gut_epi_projected_pcaloadings_clusters_pre_def.56
SH3BGRL3	ENSG00000142669	rs79598313	-0.157451	3	37	FALSE	Expression: mouse_endothelium_projected_pcaloadings.62	Expression: human_synovialfibroblast_projected_pcaloadings_clusters_pre_def.50	Expression: mouse_heart_control_projected_pcaloadings.84	Expression: human_brain3_adult_projected_pcaloadings.56	Expression: human_brain3_adult_projected_pcaloadings.84	Expression: mouse_muscle2_projected_pcaloadings_clusters.181	Expression: mouse_muscle2_average_expression.19	Expression: mouse_muscle_projected_pcaloadings_clusters.171	Expression: human_nk_average_expression.10	Expression: human_gut_fib_projected_pcaloadings.33
THEMIS2	ENSG00000130775	rs79598313	-0.159928	3	38	FALSE	Expression: human_muscle_projected_pcaloadings.46	Expression: human_prostate_projected_pcaloadings_clusters.127	Expression: mouse_microglia_diffexprs_genes_clusters.2	Expression: human_airway_projected_pcaloadings_clusters_pre_def.171	Expression: human_airway_projected_pcaloadings_clusters.101	Pathway: inflammatory	Expression: human_csf_projected_pcaloadings.22	Expression: human_gut_imm_projected_pcaloadings_clusters.132	Expression: human_airway_average_expression.11	Expression: human_hippocampus_projected_icaloadings.8
LIN28A	ENSG00000131914	rs79598313	-0.179424	3	39	FALSE	PPI: SSB	Expression: mouse_digestive_adult_projected_icaloadings.23	Expression: mouse_digestive_adult_projected_pcaloadings_clusters.12	Expression: human_testis_projected_pcaloadings.66	Pathway: gamete	Expression: mouse_hemogenicendothelium_projected_pcaloadings_clusters_pre_def.14	Expression: mouse_digestive_adult_projected_icaloadings.42	Expression: human_testis_projected_pcaloadings_clusters.49	Pathway: sexual	Expression: mouse_gutendoderm_projected_pcaloadings_clusters_pre_def.8
PDIK1L	ENSG00000175087	rs79598313	-0.187079	3	40	FALSE	Expression: human_colon_projected_icaloadings.11	Expression: human_hippocampus_diffexprs_tstat_clusters.22	Pathway: protein tyrosine kinase activity	Expression: human_muscle_projected_pcaloadings.56	Expression: Tgd.vg2+24ahi.e17.Th.v2	Expression: mouse_microglia_diffexprs_down_genes_clusters.9	Expression: human_embryo_diffexprs_genes_clusters.3	Expression: human_eye_projected_pcaloadings_clusters.354	Expression: mouse_brain2_projected_pcaloadings_clusters_pre_def.269	Expression: mouse_airway_projected_pcaloadings_clusters.58
SYTL1	ENSG00000142765	rs79598313	-0.2078	3	41	FALSE	PPI: RAB27B	Pathway: extrinsic component of plasma membrane	Pathway: GTPase binding	Pathway: extrinsic component of membrane	Expression: human_monocytes_diffexprs_genes_clusters.3	Expression: mouse_brain2_projected_pcaloadings_clusters_pre_def.240	Pathway: small GTPase binding	Expression: human_intestine_diffexprs_genes_clusters.8	Expression: human_monocytes_diffexprs_genes_clusters_pre_def.4	Expression: human_gut_fib_diffexprs_genes_clusters_pre_def.11
CATSPER4	ENSG00000188782	rs79598313	-0.222934	3	42	FALSE	Expression: human_multiple_projected_pcaloadings_clusters.155	Expression: Eo.BL.v2	Expression: mouse_kidney_projected_pcaloadings_clusters.55	Expression: human_nk_projected_pcaloadings.23	Expression: human_multiple_projected_pcaloadings_clusters_pre_def.135	Expression: mouse_heart_control_diffexprs_down_genes_clusters.8	Expression: human_multiple_projected_pcaloadings_clusters.85	Expression: human_multiple_projected_pcaloadings_clusters_pre_def.250	Expression: human_testis_projected_pcaloadings.31	Expression: human_testis_projected_pcaloadings_clusters.49
ZNF683	ENSG00000176083	rs79598313	-0.256719	3	43	FALSE	Expression: human_thymus_projected_pcaloadings_clusters.58	Expression: human_csf_projected_pcaloadings.20	Expression: human_immune_projected_pcaloadings_clusters.37	Expression: human_csf_projected_pcaloadings.71	Expression: human_liver_projected_pcaloadings.81	Expression: human_liver_projected_pcaloadings.78	Expression: human_thymus_projected_pcaloadings_clusters.59	Expression: human_coloncancer_projected_pcaloadings_clusters_pre_def.127	Expression: human_thymus_projected_pcaloadings.38	Expression: human_coloncancer_projected_pcaloadings_clusters.28
CD52	ENSG00000169442	rs79598313	-0.259611	3	44	FALSE	Expression: human_muscle_projected_pcaloadings.8	Expression: human_synovialfibroblast_projected_pcaloadings_clusters.114	Expression: human_gut_epi_projected_pcaloadings_clusters.273	Expression: human_airway_average_expression.11	Expression: human_prostate_projected_pcaloadings_clusters.117	Expression: human_nk_projected_pcaloadings_clusters.10	Expression: human_airway_projected_pcaloadings_clusters_pre_def.171	Expression: human_muscle_average_expression.12	Expression: human_airway_projected_pcaloadings_clusters.101	Expression: human_synovialfibroblast_projected_pcaloadings.100
GPR3	ENSG00000181773	rs79598313	-0.299636	3	45	FALSE	Pathway: regulation of meiotic nuclear division	Pathway: obsolete_molecular_function	Pathway: nucleoside monophosphate biosynthetic process	Pathway: nucleoside monophosphate metabolic process	Pathway: M phase	Expression: mouse_brain4_bnst_projected_pcaloadings_clusters.70	Expression: mouse_multiple2_droplet_projected_pcaloadings_clusters_pre_def.450	Expression: human_multiple_projected_pcaloadings_clusters.80	Expression: mouse_multiple2_facs_projected_pcaloadings_clusters.152	Expression: mouse_islets_projected_pcaloadings_clusters.19
C1orf172	ENSG00000175707	rs79598313	-0.321824	3	46	FALSE	Expression: mouse_multiple2_bulk_diffexprs_down_genes_clusters_pre_def.10	Expression: human_testis_projected_pcaloadings.66	Expression: mouse_multiple_diffexprs_genes_clusters.15	Expression: mouse_microglia_diffexprs_down_genes_clusters.9	Expression: A03.556.124.684.Intestine..Small	Expression: mouse_multiple_projected_pcaloadings_clusters.276	Expression: mouse_gutendoderm_diffexprs_genes_clusters_pre_def.6	Expression: human_multiple_diffexprs_genes_clusters.15	Expression: human_multiple_diffexprs_genes_clusters_pre_def.19	Expression: mouse_airway_projected_pcaloadings.25
SMPDL3B	ENSG00000130768	rs79598313	-0.352631	3	47	FALSE	Pathway: GO:0016298	Expression: human_liver_projected_pcaloadings_clusters.113	Pathway: phospholipase activity	Expression: human_lung_projected_pcaloadings_clusters.83	Pathway: phosphoric diester hydrolase activity	Expression: human_lung_projected_pcaloadings_clusters_pre_def.295	Expression: human_lung_projected_icaloadings.35	Expression: mouse_brain4_neurons_projected_pcaloadings_clusters.97	Expression: human_lung_diffexprs_genes_clusters_pre_def.8	Expression: human_embryo_projected_pcaloadings_clusters.94
CD164L2	ENSG00000174950	rs79598313	-0.370471	3	48	FALSE	Expression: human_airway_projected_pcaloadings_clusters_pre_def.207	Expression: human_airway_projected_pcaloadings_clusters.63	Expression: mouse_immune_projected_pcaloadings.47	Expression: mouse_multiple2_bulk_diffexprs_down_genes_clusters_pre_def.10	Expression: human_airway_projected_pcaloadings.97	Expression: mouse_multiple_projected_pcaloadings_clusters.455	Expression: mouse_multiple2_droplet_projected_pcaloadings_clusters_pre_def.578	Expression: mouse_islets_projected_icaloadings.6	Expression: mouse_gutendoderm_diffexprs_genes_clusters_pre_def.6	Expression: human_airway_projected_pcaloadings_clusters.146
INPP5B	ENSG00000204084	rs61776719	0.458386	4	1	TRUE	Pathway: KEGG_INOSITOL_PHOSPHATE_METABOLISM	Pathway: KEGG_PHOSPHATIDYLINOSITOL_SIGNALING_SYSTEM	PPI: RHOG	Pathway: obsolete_molecular_function	Pathway: REACTOME_SIGNALING_BY_RHO_GTPASES	Pathway: REACTOME_RHO_GTPASE_CYCLE	PPI: RHOU	PPI: RHOF	Expression: human_placenta_diffexprs_genes_clusters.10	Expression: mouse_multiple2_facs_diffexprs_genes_clusters_pre_def.43
FHL3	ENSG00000183386	rs61776719	0.381326	4	2	FALSE	PPI: CTBP2	PPI: CTBP1	Pathway: GO:0001725	Expression: human_immune_projected_pcaloadings.79	Expression: mouse_hemogenicendothelium_projected_pcaloadings_clusters.7	Pathway: GO:0032432	PPI: SRF	Expression: mouse_digestive_fetal_diffexprs_genes_clusters.20	Expression: human_colon2_projected_pcaloadings_clusters.199	Expression: human_pancreasductal_projected_pcaloadings.97
MTF1	ENSG00000188786	rs61776719	0.20496	4	3	FALSE	Pathway: hepatic necrosis	Pathway: increased incidence of tumors by ionizing radiation induction	Pathway: transcription regulatory region sequence-specific DNA binding	Pathway: lethality throughout fetal growth and development	complete penetrance	Pathway: GO:0001012	Expression: human_airway_projected_pcaloadings_clusters.220	Expression: human_coloncancer_projected_pcaloadings_clusters_pre_def.60	Expression: mouse_hemogenicendothelium_projected_pcaloadings_clusters_pre_def.144	Expression: human_airway_projected_pcaloadings_clusters.144
GNL2	ENSG00000134697	rs61776719	0.187405	4	4	FALSE	PPI: MDN1	PPI: RSL24D1	PPI: DDX27	PPI: NSA2	PPI: PES1	PPI: GNL3	Expression: human_brain_visualcortex_projected_pcaloadings.95	PPI: GNL3L	PPI: BOP1	PPI: DDX18
C1orf122	ENSG00000197982	rs61776719	0.0660629	4	5	FALSE	Expression: mouse_multiple2_bulk_diffexprs_down_genes_clusters_pre_def.10	Expression: mouse_nerve_diffexprs_genes_clusters.10	Expression: human_brain4_projected_pcaloadings_clusters.4	Expression: mouse_nerve_diffexprs_genes_clusters_pre_def.12	Expression: human_testis_projected_pcaloadings.82	Expression: human_synovialfibroblast_projected_pcaloadings_clusters_pre_def.50	Expression: human_colon2_diffexprs_tstat_clusters_pre_def.16	Expression: human_colon2_projected_pcaloadings_clusters_pre_def.100	Expression: human_brain4_projected_pcaloadings_clusters.1	Expression: human_airway_projected_pcaloadings_clusters.27
RRAGC	ENSG00000116954	rs61776719	0.0403893	4	6	FALSE	Pathway: cellular response to amine stimulus	Pathway: cellular response to organonitrogen compound	Pathway: cellular response to amino acid stimulus	Pathway: response to amino acid	Pathway: cellular response to acid chemical	PPI: RUVBL1	Pathway: response to organonitrogen compound	Pathway: response to amine	Pathway: response to acid chemical	Pathway: protein heterodimerization activity
SF3A3	ENSG00000183431	rs61776719	0.0334076	4	7	FALSE	Pathway: nuclear body	Pathway: nuclear speck	Expression: mouse_multiple2_facs_projected_pcaloadings_clusters.328	Expression: human_kidney_projected_pcaloadings_clusters.87	Expression: mouse_multiple2_facs_projected_pcaloadings_clusters_pre_def.478	Expression: human_coloncancer_projected_pcaloadings_clusters_pre_def.144	Expression: human_gut_epi_projected_pcaloadings_clusters.130	Expression: Tgd.vg2+24ahi.e17.Th.v2	Expression: mouse_heart_control_projected_pcaloadings_clusters.145	Expression: mouse_vagina_projected_pcaloadings.32
POU3F1	ENSG00000185668	rs61776719	0.012759	4	8	FALSE	Pathway: RNA polymerase II transcription coactivator activity	Pathway: transcriptional activator activity	RNA polymerase II transcription factor binding	Expression: mouse_nerve_projected_pcaloadings_clusters_pre_def.63	Pathway: RNA polymerase II transcription cofactor activity	Expression: mouse_nerve_projected_pcaloadings_clusters.52	Pathway: cyanosis	Pathway: transcription factor activity	RNA polymerase II transcription factor binding	Expression: human_eye_projected_pcaloadings_clusters_pre_def.82
MYCBP	ENSG00000214114	rs61776719	-0.01246	4	9	FALSE	PPI: ARFGEF1	Pathway: gamete	Pathway: sexual	Expression: mouse_nerve_diffexprs_genes_clusters.10	Expression: mouse_brain2_projected_pcaloadings_clusters_pre_def.84	PPI: YWHAQ	Expression: mouse_nerve_diffexprs_genes_clusters_pre_def.12	Expression: human_eye_projected_pcaloadings.73	Expression: mouse_gastrulation_projected_pcaloadings_clusters.124	Expression: mouse_hemogenicendothelium_projected_pcaloadings_clusters.28
RSPO1	ENSG00000169218	rs61776719	-0.0540151	4	10	FALSE	Pathway: receptor-mediated endocytosis	Expression: mouse_heart_control_projected_pcaloadings_clusters.156	PPI: LGR5	Pathway: receptor metabolic process	Expression: mouse_gutendoderm_projected_pcaloadings_clusters_pre_def.3	Expression: mouse_gutendoderm_projected_icaloadings.17	Expression: mouse_multiple2_droplet_projected_pcaloadings.97	Expression: mouse_epithelium_projected_pcaloadings_clusters.42	Pathway: heparin binding	Expression: human_colon_projected_icaloadings.20
ZC3H12A	ENSG00000163874	rs61776719	-0.0640117	4	11	FALSE	Expression: human_thymus_projected_pcaloadings.82	Expression: mouse_digestive_fetal_diffexprs_genes_clusters.20	Expression: mouse_multiple2_droplet_projected_pcaloadings_clusters.37	Pathway: thrombocytosis	Expression: human_intestine_projected_icaloadings.32	Expression: mouse_endothelium_projected_pcaloadings_clusters.137	Expression: human_fetalblood_projected_pcaloadings.65	Expression: human_thymus_projected_pcaloadings.38	Expression: human_airway_projected_pcaloadings_clusters.27	Expression: mouse_hemogenicendothelium_diffexprs_genes_clusters.5
SNIP1	ENSG00000163877	rs61776719	-0.0644004	4	12	FALSE	PPI: MAX	PPI: SMAD1	Expression: mouse_microglia_diffexprs_genes_clusters.2	Expression: human_retina_diffexprs_genes_clusters.10	PPI: NCL	Expression: mouse_immune_projected_pcaloadings.33	Pathway: gene silencing	Expression: human_brain_frontalcortex_projected_pcaloadings_clusters.39	Expression: mouse_digestive_adult_projected_icaloadings.16	Expression: Tgd.vg2+24ahi.e17.Th.v2
YRDC	ENSG00000196449	rs61776719	-0.091161	4	13	FALSE	Expression: human_tcell_projected_pcaloadings.90	Expression: mouse_microglia_diffexprs_genes_clusters.2	Expression: mouse_adipocyte_projected_pcaloadings_clusters.144	Expression: human_tcell_projected_pcaloadings.16	Expression: human_lung_projected_pcaloadings_clusters.188	Expression: NK.MCMV1.Sp	Expression: human_placenta_projected_pcaloadings_clusters.9	Expression: mouse_heart_ko_projected_pcaloadings_clusters.9	Expression: A11.436.348.Hepatocytes	Expression: mouse_multiple2_bulk_projected_pcaloadings.61
MEAF6	ENSG00000163875	rs61776719	-0.0976903	4	14	FALSE	Expression: human_airway_diffexprs_genes_clusters.26	Expression: human_airway_diffexprs_genes_clusters_pre_def.28	PPI: RUVBL1	PPI: ACTL6A	PPI: ACTB	Expression: mouse_endothelium_projected_pcaloadings_clusters.137	Expression: mouse_multiple2_droplet_projected_pcaloadings_clusters_pre_def.118	Expression: mouse_brain_projected_pcaloadings.39	Pathway: chromatin	Expression: human_retina2_diffexprs_genes_clusters.7
UTP11L	ENSG00000183520	rs61776719	-0.100796	4	15	FALSE	Pathway: preribosome	Expression: mouse_multiple_projected_pcaloadings_clusters.463	Expression: human_ileum_projected_pcaloadings_clusters.104	Pathway: induction of programmed cell death	Pathway: GO:0006917	Expression: human_brain_cerebellarhem_projected_pcaloadings_clusters.74	Expression: mouse_multiple_projected_pcaloadings.81	Expression: mouse_endothelium_projected_pcaloadings_clusters.314	Expression: human_monocytes_projected_pcaloadings_clusters.37	Expression: mouse_epithelium_projected_pcaloadings.91
DNALI1	ENSG00000163879	rs61776719	-0.109372	4	16	FALSE	Expression: mouse_multiple_projected_pcaloadings_clusters.406	Expression: human_airway_diffexprs_tstat_clusters.13	Pathway: sexual	Expression: human_retina_diffexprs_genes_clusters.10	Expression: mouse_multiple_projected_pcaloadings_clusters_pre_def.238	Expression: human_brain_frontalcortex_projected_pcaloadings_clusters.140	Expression: human_brain4_diffexprs_genes_clusters.15	Expression: mouse_heart_control_diffexprs_down_genes_clusters.15	Expression: human_retina2_diffexprs_genes_clusters.6	Expression: human_placenta_diffexprs_genes_clusters.8
GJA9	ENSG00000131233	rs61776719	-0.14721	4	17	FALSE	Expression: human_eye_diffexprs_genes_clusters.18	Expression: human_eye_projected_pcaloadings.73	Expression: human_multiple_diffexprs_genes_clusters.9	Expression: human_eye_projected_pcaloadings_clusters_pre_def.137	Expression: human_tcell_diffexprs_down_genes_clusters.8	Expression: human_multiple_projected_pcaloadings_clusters.26	Expression: human_multiple_diffexprs_genes_clusters_pre_def.12	Expression: human_multiple_projected_pcaloadings.79	Expression: human_multiple_projected_pcaloadings_clusters_pre_def.189	Expression: human_eye_projected_pcaloadings_clusters.109
CDCA8	ENSG00000134690	rs61776719	-0.173644	4	18	FALSE	PPI: PIAS2	PPI: RGPD5	Expression: mouse_digestive_fetal_projected_pcaloadings_clusters.14	Expression: mouse_multiple2_facs_projected_pcaloadings_clusters_pre_def.315	Expression: mouse_hemogenicendothelium_projected_pcaloadings_clusters.74	Expression: mouse_multiple2_facs_projected_pcaloadings_clusters.94	Expression: mouse_heart_ko_projected_pcaloadings_clusters.91	Expression: mouse_muscle2_projected_pcaloadings_clusters.202	Pathway: M phase	Expression: mouse_hemogenicendothelium_projected_pcaloadings_clusters_pre_def.16
C1orf109	ENSG00000116922	rs61776719	-0.18756	4	19	FALSE	Expression: human_eye_projected_pcaloadings_clusters.354	Expression: human_brain_frontalcortex_projected_pcaloadings_clusters.8	Expression: human_lung_projected_pcaloadings_clusters.157	Expression: human_eye_projected_pcaloadings_clusters_pre_def.238	Expression: human_muscle_projected_pcaloadings.46	Expression: human_fetalblood_projected_pcaloadings_clusters_pre_def.199	Expression: human_prostate_diffexprs_genes_clusters.5	Expression: human_muscle_projected_pcaloadings_clusters.76	Expression: human_eye_diffexprs_genes_clusters_pre_def.17	Expression: human_lymphnodes_diffexprs_down_genes_clusters.6
RHBDL2	ENSG00000158315	rs61776719	-0.20768	4	20	FALSE	Expression: human_eye_projected_pcaloadings.73	Pathway: GO:0004252	Expression: human_brain_frontalcortex_projected_pcaloadings.77	Expression: human_eye_projected_pcaloadings.92	Expression: mouse_brain2_projected_pcaloadings_clusters_pre_def.219	Expression: human_brain3_adult_projected_pcaloadings_clusters_pre_def.10	Expression: human_kidney2_projected_pcaloadings_clusters.102	Expression: human_gut_fib_diffexprs_genes_clusters_pre_def.11	Expression: human_gut_fib_diffexprs_genes_clusters.17	Expression: human_pancreasductal_projected_icaloadings.13
GRIK3	ENSG00000163873	rs61776719	-0.223093	4	21	FALSE	Expression: mouse_development_projected_pcaloadings_clusters.208	Expression: mouse_brain2_diffexprs_tstat_clusters.21	Expression: mouse_development_projected_pcaloadings_clusters.207	Expression: human_eye_projected_pcaloadings_clusters.113	Expression: mouse_development_projected_pcaloadings_clusters_pre_def.189	Expression: human_eye_projected_icaloadings.58	Expression: mouse_brain2_projected_pcaloadings_clusters_pre_def.173	Expression: human_eye_projected_pcaloadings_clusters_pre_def.183	Expression: mouse_brain2_projected_pcaloadings.38	Expression: mouse_brain4_neurons_projected_pcaloadings.87
AKIRIN1	ENSG00000174574	rs61776719	-0.232181	4	22	FALSE	PPI: ACTL6A	Expression: human_brain4_projected_pcaloadings_clusters.26	Expression: NK.MCMV1.Sp	Expression: A11.436.348.Hepatocytes	Expression: human_testis_projected_pcaloadings.23	Expression: NK.DAP12-.Sp	Expression: A15.382.490.315.583.Neutrophils	Expression: mouse_digestive_adult_projected_pcaloadings.50	Expression: human_coloncancer_projected_pcaloadings_clusters_pre_def.127	Expression: human_testis_projected_pcaloadings_clusters.65
MANEAL	ENSG00000185090	rs61776719	-0.233546	4	23	FALSE	Expression: human_retina_diffexprs_genes_clusters.10	Expression: mouse_multiple2_facs_projected_pcaloadings_clusters.280	Expression: A11.436.348.Hepatocytes	Expression: human_brain_visualcortex_projected_pcaloadings_clusters.120	Expression: mouse_heart_control_diffexprs_down_genes_clusters.15	Expression: mouse_development_diffexprs_genes_clusters.20	Expression: human_prostate_diffexprs_genes_clusters.5	Expression: human_brain3_prenatal_projected_pcaloadings.78	Expression: human_lymphnodes_diffexprs_down_genes_clusters.6	Expression: mouse_multiple2_facs_projected_pcaloadings_clusters_pre_def.322
EPHA10	ENSG00000183317	rs61776719	-0.267422	4	24	FALSE	Pathway: transmembrane receptor protein tyrosine kinase activity	Pathway: transmembrane receptor protein kinase activity	Expression: mouse_brain2_projected_pcaloadings.65	Expression: human_eye_projected_pcaloadings_clusters.261	Expression: human_eye_average_expression.27	Expression: mouse_development_projected_pcaloadings_clusters.28	Expression: human_eye_projected_icaloadings.7	Expression: human_retina_diffexprs_genes_clusters.10	PPI: RAC3	Expression: mouse_development_projected_icaloadings.8
SSBP3	ENSG00000157216	rs34232196	0.53931	5	1	TRUE	Pathway: abnormal somite shape	Pathway: abnormal telencephalon development	Pathway: abnormal somite size	Pathway: neural plate pattern specification	Pathway: abnormal neural plate morphology	Pathway: head development	Pathway: lethality throughout fetal growth and development	incomplete penetrance	Expression: mouse_endothelium_projected_pcaloadings_clusters.137	Pathway: head morphogenesis
PCSK9	ENSG00000169174	rs34232196	0.518896	5	2	FALSE	Pathway: low-density lipoprotein receptor particle metabolic process	PPI: DNAJC10	PPI: UGGT1	Pathway: abnormal cholesterol homeostasis	Pathway: plasma lipoprotein particle clearance	Pathway: decreased circulating LDL cholesterol level	Pathway: receptor-mediated endocytosis	Pathway: low-density lipoprotein particle receptor binding	Pathway: decreased circulating HDL cholesterol level	Pathway: protein autoprocessing
ACOT11	ENSG00000162390	rs34232196	0.147123	5	3	FALSE	Expression: human_placenta_diffexprs_genes_clusters.10	Expression: human_brain_cerebellarhem_projected_pcaloadings_clusters.33	Expression: human_brain_frontalcortex_projected_pcaloadings.94	Expression: mouse_thymus_projected_pcaloadings_clusters.107	Expression: mouse_multiple2_droplet_projected_pcaloadings_clusters_pre_def.118	Expression: human_eye_projected_pcaloadings_clusters_pre_def.149	Expression: human_brain4_projected_pcaloadings.20	Expression: mouse_hemogenicendothelium_diffexprs_genes_clusters_pre_def.8	Expression: human_coloncancer_projected_pcaloadings_clusters_pre_def.411	Expression: human_brain3_adult_projected_pcaloadings.56
USP24	ENSG00000162402	rs34232196	0.132191	5	4	FALSE	Pathway: GO:0004221	Expression: mouse_brain2_diffexprs_genes_clusters_pre_def.30	Expression: mouse_heart_control_projected_pcaloadings.86	Expression: human_coloncancer_diffexprs_genes_clusters_pre_def.50	Expression: human_kidney3_projected_pcaloadings.40	Expression: human_monocytes_projected_icaloadings.5	Expression: mouse_hairfollicle_diffexprs_genes_clusters.22	Expression: human_colon_projected_icaloadings.20	Expression: mouse_brain2_diffexprs_genes_clusters_pre_def.31	Expression: mouse_aorta_projected_pcaloadings_clusters.30
TCEANC2	ENSG00000116205	rs34232196	0.0746401	5	5	FALSE	Expression: human_brain_cerebellarhem_projected_pcaloadings_clusters.63	Expression: human_airway_projected_pcaloadings_clusters_pre_def.207	Expression: human_embryo_diffexprs_tstat_clusters.6	Expression: human_brain_cerebellarhem_projected_pcaloadings.44	Expression: human_airway_projected_pcaloadings_clusters.146	Expression: human_colon2_projected_pcaloadings_clusters_pre_def.100	Expression: human_coloncancer_projected_pcaloadings_clusters_pre_def.172	Expression: human_airway_projected_pcaloadings_clusters.214	Expression: human_airway_projected_pcaloadings_clusters_pre_def.154	Expression: mouse_multiple2_bulk_projected_pcaloadings.49
TTC4	ENSG00000243725	rs34232196	-0.00603445	5	6	FALSE	PPI: MSL1	Expression: human_multiple_projected_pcaloadings_clusters_pre_def.177	Expression: human_embryo_diffexprs_tstat_clusters.6	Expression: mouse_multiple2_bulk_projected_pcaloadings.61	Expression: human_multiple_projected_pcaloadings_clusters.19	Expression: human_brain4_diffexprs_genes_clusters.15	Expression: mouse_epithelium_projected_pcaloadings.74	Expression: human_thymus_diffexprs_genes_clusters.9	Expression: mouse_multiple_diffexprs_genes_clusters.15	Expression: human_fetalblood_projected_pcaloadings_clusters_pre_def.224
FAM151A	ENSG00000162391	rs34232196	-0.013886	5	7	FALSE	Expression: human_fetalblood_projected_pcaloadings_clusters.142	Expression: mouse_multiple2_droplet_projected_pcaloadings_clusters_pre_def.284	Expression: human_fetalblood_projected_pcaloadings_clusters_pre_def.132	Expression: human_eye_projected_pcaloadings_clusters_pre_def.149	Expression: mouse_multiple_projected_pcaloadings_clusters_pre_def.64	Expression: mouse_multiple2_facs_projected_pcaloadings_clusters_pre_def.353	Expression: mouse_multiple2_facs_projected_pcaloadings_clusters_pre_def.378	Expression: mouse_multiple2_droplet_projected_pcaloadings_clusters.172	Expression: mouse_multiple_projected_pcaloadings_clusters.455	Expression: mouse_gutendoderm_projected_icaloadings.47
MROH7	ENSG00000184313	rs34232196	-0.0417555	5	8	FALSE	Expression: human_multiple_projected_pcaloadings_clusters_pre_def.177	Expression: human_coloncancer_projected_pcaloadings_clusters_pre_def.144	Expression: human_synovialfibroblast_diffexprs_genes_clusters.3	Expression: human_multiple_projected_pcaloadings_clusters_pre_def.219	Expression: human_kidney3_projected_pcaloadings.4	Expression: mouse_heart_control_diffexprs_down_genes_clusters.15	Expression: human_multiple_projected_pcaloadings_clusters_pre_def.347	Expression: human_multiple_projected_pcaloadings_clusters.19	Expression: human_coloncancer_projected_pcaloadings_clusters_pre_def.282	Expression: human_multiple_projected_pcaloadings.10
PARS2	ENSG00000162396	rs34232196	-0.0503067	5	9	FALSE	Expression: mouse_endothelium_projected_pcaloadings_clusters.177	Expression: mouse_microglia_diffexprs_genes_clusters.2	Expression: mouse_multiple_diffexprs_genes_clusters_pre_def.36	Expression: mouse_multiple_diffexprs_genes_clusters_pre_def.20	Expression: mouse_digestive_adult_projected_pcaloadings_clusters.49	Expression: human_thymus_diffexprs_genes_clusters.9	Expression: mouse_multiple_diffexprs_genes_clusters.15	Expression: mouse_heart_control_diffexprs_down_genes_clusters.15	Expression: mouse_multiple_diffexprs_genes_clusters.49	Expression: Tgd.vg2+24ahi.e17.Th.v2
DHCR24	ENSG00000116133	rs34232196	-0.0528743	5	10	FALSE	Pathway: abnormal circulating cholesterol level	Pathway: testicular atrophy	Pathway: decreased circulating cholesterol level	Pathway: GO:0016125	Expression: human_brain4_projected_pcaloadings_clusters.26	Pathway: GO:0008203	Expression: mouse_muscle2_projected_pcaloadings.58	Expression: mouse_muscle_projected_pcaloadings.58	Pathway: REACTOME_METABOLISM_OF_LIPIDS_AND_LIPOPROTEINS	Expression: human_retina2_projected_pcaloadings_clusters.39
CYB5RL	ENSG00000215883	rs34232196	-0.0554394	5	11	FALSE	Expression: mouse_digestive_adult_projected_pcaloadings_clusters.49	Expression: human_multiple_projected_pcaloadings_clusters_pre_def.290	Expression: human_pancreasductal_projected_pcaloadings_clusters.67	Expression: human_kidney2_projected_pcaloadings_clusters.76	Expression: mouse_immune_projected_pcaloadings.47	Expression: mouse_adipocyte_diffexprs_genes_clusters.2	Expression: mouse_kidney_projected_pcaloadings_clusters.86	Expression: human_pancreas_projected_pcaloadings_clusters.35	Expression: mouse_digestive_fetal_projected_pcaloadings.60	Expression: human_coloncancer_projected_pcaloadings_clusters_pre_def.148
C1orf177	ENSG00000162398	rs34232196	-0.181311	5	12	FALSE	Expression: human_lung_projected_pcaloadings_clusters_pre_def.266	Expression: mouse_multiple2_bulk_projected_pcaloadings.93	Expression: human_lung_projected_pcaloadings_clusters_pre_def.38	Expression: human_testis_projected_pcaloadings_clusters.49	Expression: mouse_heart_control_diffexprs_down_genes_clusters.15	Expression: human_lung_projected_pcaloadings_clusters_pre_def.37	Expression: human_lung_projected_pcaloadings_clusters.59	Expression: A03.556.124.684.Intestine..Small	Expression: human_multiple_diffexprs_genes_clusters.15	Expression: human_brain2_diffexprs_genes_clusters_pre_def.2
TMEM59	ENSG00000116209	rs34232196	-0.240228	5	13	FALSE	Expression: human_airway_diffexprs_genes_clusters.26	Expression: human_airway_diffexprs_genes_clusters_pre_def.28	Expression: human_placenta_diffexprs_tstat_clusters.7	Expression: human_kidney_projected_pcaloadings_clusters.12	Expression: mouse_islets_projected_icaloadings.18	Expression: human_embryo_projected_pcaloadings_clusters.49	Expression: human_coloncancer_projected_pcaloadings.93	Expression: human_synovialfibroblast_projected_pcaloadings_clusters_pre_def.50	Expression: human_placenta_diffexprs_tstat_clusters.3	Expression: human_airway_projected_pcaloadings_clusters_pre_def.20
CDCP2	ENSG00000157211	rs34232196	-0.244628	5	14	FALSE	Expression: human_multiple_projected_pcaloadings_clusters_pre_def.219	Expression: human_multiple_projected_pcaloadings_clusters.130	Expression: NK.MCMV1.Sp	Expression: mouse_heart_control_diffexprs_down_genes_clusters.15	Expression: mouse_multiple2_bulk_projected_pcaloadings.20	Expression: mouse_heart_control_diffexprs_down_genes_clusters.8	Expression: human_multiple_diffexprs_down_genes_clusters_pre_def.46	Expression: mouse_heart_control_diffexprs_down_genes_clusters.10	Expression: EO.AT.v2	Expression: human_multiple_diffexprs_down_genes_clusters.31
BSND	ENSG00000162399	rs34232196	-0.258405	5	15	FALSE	Pathway: increased hematocrit	Expression: human_multiple_projected_pcaloadings_clusters_pre_def.106	Expression: human_kidney_projected_pcaloadings_clusters.68	Expression: human_multiple_projected_pcaloadings_clusters_pre_def.290	Expression: mouse_multiple2_droplet_projected_pcaloadings_clusters.305	Expression: mouse_multiple_projected_pcaloadings_clusters.276	Expression: mouse_multiple2_droplet_projected_pcaloadings_clusters_pre_def.405	Expression: human_kidney2_projected_pcaloadings_clusters.87	Expression: human_kidney2_projected_pcaloadings_clusters.82	Expression: human_multiple_average_expression.36
TMEM61	ENSG00000143001	rs34232196	-0.261662	5	16	FALSE	Expression: human_kidney_projected_pcaloadings_clusters.68	Expression: mouse_digestive_fetal_projected_pcaloadings.60	Expression: human_gut_epi_projected_pcaloadings_clusters.97	Expression: human_intestine_diffexprs_genes_clusters.8	Expression: human_kidney2_projected_pcaloadings_clusters.82	Expression: human_multiple_diffexprs_genes_clusters_pre_def.48	Expression: human_gut_epi_projected_pcaloadings.89	Expression: human_gut_epi_projected_pcaloadings_clusters_pre_def.37	Expression: mouse_digestive_adult_projected_icaloadings.16	Expression: mouse_airway_projected_pcaloadings.25
TTC22	ENSG00000006555	rs34232196	-0.34521	5	17	FALSE	Expression: mouse_multiple2_bulk_diffexprs_down_genes_clusters_pre_def.10	Expression: human_thymus_diffexprs_genes_clusters.9	Expression: mouse_brain_projected_pcaloadings.39	Expression: mouse_heart_control_diffexprs_down_genes_clusters.15	Expression: mouse_vagina_projected_pcaloadings.57	Expression: A03.556.124.684.Intestine..Small	Expression: mouse_islets_projected_pcaloadings.91	Expression: human_multiple_diffexprs_genes_clusters.15	Expression: mouse_immune_projected_pcaloadings.47	Expression: human_brain2_diffexprs_genes_clusters_pre_def.2
MRPL37	ENSG00000116221	rs34232196	-0.373303	5	18	FALSE	Expression: human_retina2_projected_pcaloadings_clusters.39	Expression: human_retina2_projected_pcaloadings_clusters_pre_def.69	Expression: A11.436.348.Hepatocytes	Expression: human_retina2_projected_pcaloadings_clusters_pre_def.70	Expression: human_multiple_projected_pcaloadings_clusters_pre_def.397	Expression: human_placenta_projected_pcaloadings.18	Expression: human_testis_projected_pcaloadings.23	Expression: human_multiple_projected_pcaloadings_clusters.247	Expression: mouse_heart_ko_projected_pcaloadings_clusters.19	Expression: human_colon2_diffexprs_tstat_clusters_pre_def.3
SSBP3	ENSG00000157216	rs11591147	0.53931	6	1	TRUE	Pathway: abnormal somite shape	Pathway: abnormal telencephalon development	Pathway: abnormal somite size	Pathway: neural plate pattern specification	Pathway: abnormal neural plate morphology	Pathway: head development	Pathway: lethality throughout fetal growth and development	incomplete penetrance	Expression: mouse_endothelium_projected_pcaloadings_clusters.137	Pathway: head morphogenesis
PCSK9	ENSG00000169174	rs11591147	0.518896	6	2	FALSE	Pathway: low-density lipoprotein receptor particle metabolic process	PPI: DNAJC10	PPI: UGGT1	Pathway: abnormal cholesterol homeostasis	Pathway: plasma lipoprotein particle clearance	Pathway: decreased circulating LDL cholesterol level	Pathway: receptor-mediated endocytosis	Pathway: low-density lipoprotein particle receptor binding	Pathway: decreased circulating HDL cholesterol level	Pathway: protein autoprocessing
ACOT11	ENSG00000162390	rs11591147	0.147123	6	3	FALSE	Expression: human_placenta_diffexprs_genes_clusters.10	Expression: human_brain_cerebellarhem_projected_pcaloadings_clusters.33	Expression: human_brain_frontalcortex_projected_pcaloadings.94	Expression: mouse_thymus_projected_pcaloadings_clusters.107	Expression: mouse_multiple2_droplet_projected_pcaloadings_clusters_pre_def.118	Expression: human_eye_projected_pcaloadings_clusters_pre_def.149	Expression: human_brain4_projected_pcaloadings.20	Expression: mouse_hemogenicendothelium_diffexprs_genes_clusters_pre_def.8	Expression: human_coloncancer_projected_pcaloadings_clusters_pre_def.411	Expression: human_brain3_adult_projected_pcaloadings.56
USP24	ENSG00000162402	rs11591147	0.132191	6	4	FALSE	Pathway: GO:0004221	Expression: mouse_brain2_diffexprs_genes_clusters_pre_def.30	Expression: mouse_heart_control_projected_pcaloadings.86	Expression: human_coloncancer_diffexprs_genes_clusters_pre_def.50	Expression: human_kidney3_projected_pcaloadings.40	Expression: human_monocytes_projected_icaloadings.5	Expression: mouse_hairfollicle_diffexprs_genes_clusters.22	Expression: human_colon_projected_icaloadings.20	Expression: mouse_brain2_diffexprs_genes_clusters_pre_def.31	Expression: mouse_aorta_projected_pcaloadings_clusters.30
TCEANC2	ENSG00000116205	rs11591147	0.0746401	6	5	FALSE	Expression: human_brain_cerebellarhem_projected_pcaloadings_clusters.63	Expression: human_airway_projected_pcaloadings_clusters_pre_def.207	Expression: human_embryo_diffexprs_tstat_clusters.6	Expression: human_brain_cerebellarhem_projected_pcaloadings.44	Expression: human_airway_projected_pcaloadings_clusters.146	Expression: human_colon2_projected_pcaloadings_clusters_pre_def.100	Expression: human_coloncancer_projected_pcaloadings_clusters_pre_def.172	Expression: human_airway_projected_pcaloadings_clusters.214	Expression: human_airway_projected_pcaloadings_clusters_pre_def.154	Expression: mouse_multiple2_bulk_projected_pcaloadings.49
TTC4	ENSG00000243725	rs11591147	-0.00603445	6	6	FALSE	PPI: MSL1	Expression: human_multiple_projected_pcaloadings_clusters_pre_def.177	Expression: human_embryo_diffexprs_tstat_clusters.6	Expression: mouse_multiple2_bulk_projected_pcaloadings.61	Expression: human_multiple_projected_pcaloadings_clusters.19	Expression: human_brain4_diffexprs_genes_clusters.15	Expression: mouse_epithelium_projected_pcaloadings.74	Expression: human_thymus_diffexprs_genes_clusters.9	Expression: mouse_multiple_diffexprs_genes_clusters.15	Expression: human_fetalblood_projected_pcaloadings_clusters_pre_def.224
FAM151A	ENSG00000162391	rs11591147	-0.013886	6	7	FALSE	Expression: human_fetalblood_projected_pcaloadings_clusters.142	Expression: mouse_multiple2_droplet_projected_pcaloadings_clusters_pre_def.284	Expression: human_fetalblood_projected_pcaloadings_clusters_pre_def.132	Expression: human_eye_projected_pcaloadings_clusters_pre_def.149	Expression: mouse_multiple_projected_pcaloadings_clusters_pre_def.64	Expression: mouse_multiple2_facs_projected_pcaloadings_clusters_pre_def.353	Expression: mouse_multiple2_facs_projected_pcaloadings_clusters_pre_def.378	Expression: mouse_multiple2_droplet_projected_pcaloadings_clusters.172	Expression: mouse_multiple_projected_pcaloadings_clusters.455	Expression: mouse_gutendoderm_projected_icaloadings.47
MROH7	ENSG00000184313	rs11591147	-0.0417555	6	8	FALSE	Expression: human_multiple_projected_pcaloadings_clusters_pre_def.177	Expression: human_coloncancer_projected_pcaloadings_clusters_pre_def.144	Expression: human_synovialfibroblast_diffexprs_genes_clusters.3	Expression: human_multiple_projected_pcaloadings_clusters_pre_def.219	Expression: human_kidney3_projected_pcaloadings.4	Expression: mouse_heart_control_diffexprs_down_genes_clusters.15	Expression: human_multiple_projected_pcaloadings_clusters_pre_def.347	Expression: human_multiple_projected_pcaloadings_clusters.19	Expression: human_coloncancer_projected_pcaloadings_clusters_pre_def.282	Expression: human_multiple_projected_pcaloadings.10
PARS2	ENSG00000162396	rs11591147	-0.0503067	6	9	FALSE	Expression: mouse_endothelium_projected_pcaloadings_clusters.177	Expression: mouse_microglia_diffexprs_genes_clusters.2	Expression: mouse_multiple_diffexprs_genes_clusters_pre_def.36	Expression: mouse_multiple_diffexprs_genes_clusters_pre_def.20	Expression: mouse_digestive_adult_projected_pcaloadings_clusters.49	Expression: human_thymus_diffexprs_genes_clusters.9	Expression: mouse_multiple_diffexprs_genes_clusters.15	Expression: mouse_heart_control_diffexprs_down_genes_clusters.15	Expression: mouse_multiple_diffexprs_genes_clusters.49	Expression: Tgd.vg2+24ahi.e17.Th.v2
DHCR24	ENSG00000116133	rs11591147	-0.0528743	6	10	FALSE	Pathway: abnormal circulating cholesterol level	Pathway: testicular atrophy	Pathway: decreased circulating cholesterol level	Pathway: GO:0016125	Expression: human_brain4_projected_pcaloadings_clusters.26	Pathway: GO:0008203	Expression: mouse_muscle2_projected_pcaloadings.58	Expression: mouse_muscle_projected_pcaloadings.58	Pathway: REACTOME_METABOLISM_OF_LIPIDS_AND_LIPOPROTEINS	Expression: human_retina2_projected_pcaloadings_clusters.39
CYB5RL	ENSG00000215883	rs11591147	-0.0554394	6	11	FALSE	Expression: mouse_digestive_adult_projected_pcaloadings_clusters.49	Expression: human_multiple_projected_pcaloadings_clusters_pre_def.290	Expression: human_pancreasductal_projected_pcaloadings_clusters.67	Expression: human_kidney2_projected_pcaloadings_clusters.76	Expression: mouse_immune_projected_pcaloadings.47	Expression: mouse_adipocyte_diffexprs_genes_clusters.2	Expression: mouse_kidney_projected_pcaloadings_clusters.86	Expression: human_pancreas_projected_pcaloadings_clusters.35	Expression: mouse_digestive_fetal_projected_pcaloadings.60	Expression: human_coloncancer_projected_pcaloadings_clusters_pre_def.148
C1orf177	ENSG00000162398	rs11591147	-0.181311	6	12	FALSE	Expression: human_lung_projected_pcaloadings_clusters_pre_def.266	Expression: mouse_multiple2_bulk_projected_pcaloadings.93	Expression: human_lung_projected_pcaloadings_clusters_pre_def.38	Expression: human_testis_projected_pcaloadings_clusters.49	Expression: mouse_heart_control_diffexprs_down_genes_clusters.15	Expression: human_lung_projected_pcaloadings_clusters_pre_def.37	Expression: human_lung_projected_pcaloadings_clusters.59	Expression: A03.556.124.684.Intestine..Small	Expression: human_multiple_diffexprs_genes_clusters.15	Expression: human_brain2_diffexprs_genes_clusters_pre_def.2
TMEM59	ENSG00000116209	rs11591147	-0.240228	6	13	FALSE	Expression: human_airway_diffexprs_genes_clusters.26	Expression: human_airway_diffexprs_genes_clusters_pre_def.28	Expression: human_placenta_diffexprs_tstat_clusters.7	Expression: human_kidney_projected_pcaloadings_clusters.12	Expression: mouse_islets_projected_icaloadings.18	Expression: human_embryo_projected_pcaloadings_clusters.49	Expression: human_coloncancer_projected_pcaloadings.93	Expression: human_synovialfibroblast_projected_pcaloadings_clusters_pre_def.50	Expression: human_placenta_diffexprs_tstat_clusters.3	Expression: human_airway_projected_pcaloadings_clusters_pre_def.20
CDCP2	ENSG00000157211	rs11591147	-0.244628	6	14	FALSE	Expression: human_multiple_projected_pcaloadings_clusters_pre_def.219	Expression: human_multiple_projected_pcaloadings_clusters.130	Expression: NK.MCMV1.Sp	Expression: mouse_heart_control_diffexprs_down_genes_clusters.15	Expression: mouse_multiple2_bulk_projected_pcaloadings.20	Expression: mouse_heart_control_diffexprs_down_genes_clusters.8	Expression: human_multiple_diffexprs_down_genes_clusters_pre_def.46	Expression: mouse_heart_control_diffexprs_down_genes_clusters.10	Expression: EO.AT.v2	Expression: human_multiple_diffexprs_down_genes_clusters.31
BSND	ENSG00000162399	rs11591147	-0.258405	6	15	FALSE	Pathway: increased hematocrit	Expression: human_multiple_projected_pcaloadings_clusters_pre_def.106	Expression: human_kidney_projected_pcaloadings_clusters.68	Expression: human_multiple_projected_pcaloadings_clusters_pre_def.290	Expression: mouse_multiple2_droplet_projected_pcaloadings_clusters.305	Expression: mouse_multiple_projected_pcaloadings_clusters.276	Expression: mouse_multiple2_droplet_projected_pcaloadings_clusters_pre_def.405	Expression: human_kidney2_projected_pcaloadings_clusters.87	Expression: human_kidney2_projected_pcaloadings_clusters.82	Expression: human_multiple_average_expression.36
TMEM61	ENSG00000143001	rs11591147	-0.261662	6	16	FALSE	Expression: human_kidney_projected_pcaloadings_clusters.68	Expression: mouse_digestive_fetal_projected_pcaloadings.60	Expression: human_gut_epi_projected_pcaloadings_clusters.97	Expression: human_intestine_diffexprs_genes_clusters.8	Expression: human_kidney2_projected_pcaloadings_clusters.82	Expression: human_multiple_diffexprs_genes_clusters_pre_def.48	Expression: human_gut_epi_projected_pcaloadings.89	Expression: human_gut_epi_projected_pcaloadings_clusters_pre_def.37	Expression: mouse_digestive_adult_projected_icaloadings.16	Expression: mouse_airway_projected_pcaloadings.25
TTC22	ENSG00000006555	rs11591147	-0.34521	6	17	FALSE	Expression: mouse_multiple2_bulk_diffexprs_down_genes_clusters_pre_def.10	Expression: human_thymus_diffexprs_genes_clusters.9	Expression: mouse_brain_projected_pcaloadings.39	Expression: mouse_heart_control_diffexprs_down_genes_clusters.15	Expression: mouse_vagina_projected_pcaloadings.57	Expression: A03.556.124.684.Intestine..Small	Expression: mouse_islets_projected_pcaloadings.91	Expression: human_multiple_diffexprs_genes_clusters.15	Expression: mouse_immune_projected_pcaloadings.47	Expression: human_brain2_diffexprs_genes_clusters_pre_def.2
MRPL37	ENSG00000116221	rs11591147	-0.373303	6	18	FALSE	Expression: human_retina2_projected_pcaloadings_clusters.39	Expression: human_retina2_projected_pcaloadings_clusters_pre_def.69	Expression: A11.436.348.Hepatocytes	Expression: human_retina2_projected_pcaloadings_clusters_pre_def.70	Expression: human_multiple_projected_pcaloadings_clusters_pre_def.397	Expression: human_placenta_projected_pcaloadings.18	Expression: human_testis_projected_pcaloadings.23	Expression: human_multiple_projected_pcaloadings_clusters.247	Expression: mouse_heart_ko_projected_pcaloadings_clusters.19	Expression: human_colon2_diffexprs_tstat_clusters_pre_def.3
SSBP3	ENSG00000157216	rs472495	0.53931	7	1	TRUE	Pathway: abnormal somite shape	Pathway: abnormal telencephalon development	Pathway: abnormal somite size	Pathway: neural plate pattern specification	Pathway: abnormal neural plate morphology	Pathway: head development	Pathway: lethality throughout fetal growth and development	incomplete penetrance	Expression: mouse_endothelium_projected_pcaloadings_clusters.137	Pathway: head morphogenesis
PCSK9	ENSG00000169174	rs472495	0.518896	7	2	FALSE	Pathway: low-density lipoprotein receptor particle metabolic process	PPI: DNAJC10	PPI: UGGT1	Pathway: abnormal cholesterol homeostasis	Pathway: plasma lipoprotein particle clearance	Pathway: decreased circulating LDL cholesterol level	Pathway: receptor-mediated endocytosis	Pathway: low-density lipoprotein particle receptor binding	Pathway: decreased circulating HDL cholesterol level	Pathway: protein autoprocessing
ACOT11	ENSG00000162390	rs472495	0.147123	7	3	FALSE	Expression: human_placenta_diffexprs_genes_clusters.10	Expression: human_brain_cerebellarhem_projected_pcaloadings_clusters.33	Expression: human_brain_frontalcortex_projected_pcaloadings.94	Expression: mouse_thymus_projected_pcaloadings_clusters.107	Expression: mouse_multiple2_droplet_projected_pcaloadings_clusters_pre_def.118	Expression: human_eye_projected_pcaloadings_clusters_pre_def.149	Expression: human_brain4_projected_pcaloadings.20	Expression: mouse_hemogenicendothelium_diffexprs_genes_clusters_pre_def.8	Expression: human_coloncancer_projected_pcaloadings_clusters_pre_def.411	Expression: human_brain3_adult_projected_pcaloadings.56
USP24	ENSG00000162402	rs472495	0.132191	7	4	FALSE	Pathway: GO:0004221	Expression: mouse_brain2_diffexprs_genes_clusters_pre_def.30	Expression: mouse_heart_control_projected_pcaloadings.86	Expression: human_coloncancer_diffexprs_genes_clusters_pre_def.50	Expression: human_kidney3_projected_pcaloadings.40	Expression: human_monocytes_projected_icaloadings.5	Expression: mouse_hairfollicle_diffexprs_genes_clusters.22	Expression: human_colon_projected_icaloadings.20	Expression: mouse_brain2_diffexprs_genes_clusters_pre_def.31	Expression: mouse_aorta_projected_pcaloadings_clusters.30
TCEANC2	ENSG00000116205	rs472495	0.0746401	7	5	FALSE	Expression: human_brain_cerebellarhem_projected_pcaloadings_clusters.63	Expression: human_airway_projected_pcaloadings_clusters_pre_def.207	Expression: human_embryo_diffexprs_tstat_clusters.6	Expression: human_brain_cerebellarhem_projected_pcaloadings.44	Expression: human_airway_projected_pcaloadings_clusters.146	Expression: human_colon2_projected_pcaloadings_clusters_pre_def.100	Expression: human_coloncancer_projected_pcaloadings_clusters_pre_def.172	Expression: human_airway_projected_pcaloadings_clusters.214	Expression: human_airway_projected_pcaloadings_clusters_pre_def.154	Expression: mouse_multiple2_bulk_projected_pcaloadings.49
TTC4	ENSG00000243725	rs472495	-0.00603445	7	6	FALSE	PPI: MSL1	Expression: human_multiple_projected_pcaloadings_clusters_pre_def.177	Expression: human_embryo_diffexprs_tstat_clusters.6	Expression: mouse_multiple2_bulk_projected_pcaloadings.61	Expression: human_multiple_projected_pcaloadings_clusters.19	Expression: human_brain4_diffexprs_genes_clusters.15	Expression: mouse_epithelium_projected_pcaloadings.74	Expression: human_thymus_diffexprs_genes_clusters.9	Expression: mouse_multiple_diffexprs_genes_clusters.15	Expression: human_fetalblood_projected_pcaloadings_clusters_pre_def.224
FAM151A	ENSG00000162391	rs472495	-0.013886	7	7	FALSE	Expression: human_fetalblood_projected_pcaloadings_clusters.142	Expression: mouse_multiple2_droplet_projected_pcaloadings_clusters_pre_def.284	Expression: human_fetalblood_projected_pcaloadings_clusters_pre_def.132	Expression: human_eye_projected_pcaloadings_clusters_pre_def.149	Expression: mouse_multiple_projected_pcaloadings_clusters_pre_def.64	Expression: mouse_multiple2_facs_projected_pcaloadings_clusters_pre_def.353	Expression: mouse_multiple2_facs_projected_pcaloadings_clusters_pre_def.378	Expression: mouse_multiple2_droplet_projected_pcaloadings_clusters.172	Expression: mouse_multiple_projected_pcaloadings_clusters.455	Expression: mouse_gutendoderm_projected_icaloadings.47
MROH7	ENSG00000184313	rs472495	-0.0417555	7	8	FALSE	Expression: human_multiple_projected_pcaloadings_clusters_pre_def.177	Expression: human_coloncancer_projected_pcaloadings_clusters_pre_def.144	Expression: human_synovialfibroblast_diffexprs_genes_clusters.3	Expression: human_multiple_projected_pcaloadings_clusters_pre_def.219	Expression: human_kidney3_projected_pcaloadings.4	Expression: mouse_heart_control_diffexprs_down_genes_clusters.15	Expression: human_multiple_projected_pcaloadings_clusters_pre_def.347	Expression: human_multiple_projected_pcaloadings_clusters.19	Expression: human_coloncancer_projected_pcaloadings_clusters_pre_def.282	Expression: human_multiple_projected_pcaloadings.10
PARS2	ENSG00000162396	rs472495	-0.0503067	7	9	FALSE	Expression: mouse_endothelium_projected_pcaloadings_clusters.177	Expression: mouse_microglia_diffexprs_genes_clusters.2	Expression: mouse_multiple_diffexprs_genes_clusters_pre_def.36	Expression: mouse_multiple_diffexprs_genes_clusters_pre_def.20	Expression: mouse_digestive_adult_projected_pcaloadings_clusters.49	Expression: human_thymus_diffexprs_genes_clusters.9	Expression: mouse_multiple_diffexprs_genes_clusters.15	Expression: mouse_heart_control_diffexprs_down_genes_clusters.15	Expression: mouse_multiple_diffexprs_genes_clusters.49	Expression: Tgd.vg2+24ahi.e17.Th.v2
DHCR24	ENSG00000116133	rs472495	-0.0528743	7	10	FALSE	Pathway: abnormal circulating cholesterol level	Pathway: testicular atrophy	Pathway: decreased circulating cholesterol level	Pathway: GO:0016125	Expression: human_brain4_projected_pcaloadings_clusters.26	Pathway: GO:0008203	Expression: mouse_muscle2_projected_pcaloadings.58	Expression: mouse_muscle_projected_pcaloadings.58	Pathway: REACTOME_METABOLISM_OF_LIPIDS_AND_LIPOPROTEINS	Expression: human_retina2_projected_pcaloadings_clusters.39
CYB5RL	ENSG00000215883	rs472495	-0.0554394	7	11	FALSE	Expression: mouse_digestive_adult_projected_pcaloadings_clusters.49	Expression: human_multiple_projected_pcaloadings_clusters_pre_def.290	Expression: human_pancreasductal_projected_pcaloadings_clusters.67	Expression: human_kidney2_projected_pcaloadings_clusters.76	Expression: mouse_immune_projected_pcaloadings.47	Expression: mouse_adipocyte_diffexprs_genes_clusters.2	Expression: mouse_kidney_projected_pcaloadings_clusters.86	Expression: human_pancreas_projected_pcaloadings_clusters.35	Expression: mouse_digestive_fetal_projected_pcaloadings.60	Expression: human_coloncancer_projected_pcaloadings_clusters_pre_def.148
C1orf177	ENSG00000162398	rs472495	-0.181311	7	12	FALSE	Expression: human_lung_projected_pcaloadings_clusters_pre_def.266	Expression: mouse_multiple2_bulk_projected_pcaloadings.93	Expression: human_lung_projected_pcaloadings_clusters_pre_def.38	Expression: human_testis_projected_pcaloadings_clusters.49	Expression: mouse_heart_control_diffexprs_down_genes_clusters.15	Expression: human_lung_projected_pcaloadings_clusters_pre_def.37	Expression: human_lung_projected_pcaloadings_clusters.59	Expression: A03.556.124.684.Intestine..Small	Expression: human_multiple_diffexprs_genes_clusters.15	Expression: human_brain2_diffexprs_genes_clusters_pre_def.2
CDCP2	ENSG00000157211	rs472495	-0.244628	7	13	FALSE	Expression: human_multiple_projected_pcaloadings_clusters_pre_def.219	Expression: human_multiple_projected_pcaloadings_clusters.130	Expression: NK.MCMV1.Sp	Expression: mouse_heart_control_diffexprs_down_genes_clusters.15	Expression: mouse_multiple2_bulk_projected_pcaloadings.20	Expression: mouse_heart_control_diffexprs_down_genes_clusters.8	Expression: human_multiple_diffexprs_down_genes_clusters_pre_def.46	Expression: mouse_heart_control_diffexprs_down_genes_clusters.10	Expression: EO.AT.v2	Expression: human_multiple_diffexprs_down_genes_clusters.31
BSND	ENSG00000162399	rs472495	-0.258405	7	14	FALSE	Pathway: increased hematocrit	Expression: human_multiple_projected_pcaloadings_clusters_pre_def.106	Expression: human_kidney_projected_pcaloadings_clusters.68	Expression: human_multiple_projected_pcaloadings_clusters_pre_def.290	Expression: mouse_multiple2_droplet_projected_pcaloadings_clusters.305	Expression: mouse_multiple_projected_pcaloadings_clusters.276	Expression: mouse_multiple2_droplet_projected_pcaloadings_clusters_pre_def.405	Expression: human_kidney2_projected_pcaloadings_clusters.87	Expression: human_kidney2_projected_pcaloadings_clusters.82	Expression: human_multiple_average_expression.36
TMEM61	ENSG00000143001	rs472495	-0.261662	7	15	FALSE	Expression: human_kidney_projected_pcaloadings_clusters.68	Expression: mouse_digestive_fetal_projected_pcaloadings.60	Expression: human_gut_epi_projected_pcaloadings_clusters.97	Expression: human_intestine_diffexprs_genes_clusters.8	Expression: human_kidney2_projected_pcaloadings_clusters.82	Expression: human_multiple_diffexprs_genes_clusters_pre_def.48	Expression: human_gut_epi_projected_pcaloadings.89	Expression: human_gut_epi_projected_pcaloadings_clusters_pre_def.37	Expression: mouse_digestive_adult_projected_icaloadings.16	Expression: mouse_airway_projected_pcaloadings.25
TTC22	ENSG00000006555	rs472495	-0.34521	7	16	FALSE	Expression: mouse_multiple2_bulk_diffexprs_down_genes_clusters_pre_def.10	Expression: human_thymus_diffexprs_genes_clusters.9	Expression: mouse_brain_projected_pcaloadings.39	Expression: mouse_heart_control_diffexprs_down_genes_clusters.15	Expression: mouse_vagina_projected_pcaloadings.57	Expression: A03.556.124.684.Intestine..Small	Expression: mouse_islets_projected_pcaloadings.91	Expression: human_multiple_diffexprs_genes_clusters.15	Expression: mouse_immune_projected_pcaloadings.47	Expression: human_brain2_diffexprs_genes_clusters_pre_def.2
MRPL37	ENSG00000116221	rs472495	-0.373303	7	17	FALSE	Expression: human_retina2_projected_pcaloadings_clusters.39	Expression: human_retina2_projected_pcaloadings_clusters_pre_def.69	Expression: A11.436.348.Hepatocytes	Expression: human_retina2_projected_pcaloadings_clusters_pre_def.70	Expression: human_multiple_projected_pcaloadings_clusters_pre_def.397	Expression: human_placenta_projected_pcaloadings.18	Expression: human_testis_projected_pcaloadings.23	Expression: human_multiple_projected_pcaloadings_clusters.247	Expression: mouse_heart_ko_projected_pcaloadings_clusters.19	Expression: human_colon2_diffexprs_tstat_clusters_pre_def.3
PPAP2B	ENSG00000162407	rs11206803	0.263217	8	1	FALSE	Pathway: abnormal phospholipid level	Pathway: enlarged allantois	Pathway: germ cell migration	Pathway: disorganized yolk sac vascular plexus	Pathway: KEGG_GLYCEROLIPID_METABOLISM	Pathway: regulation of endothelial cell migration	Pathway: abnormal embryonic-extraembryonic boundary morphology	Expression: mouse_vagina_projected_pcaloadings_clusters.18	Expression: human_eye_projected_pcaloadings_clusters_pre_def.108	Pathway: abnormal axial mesoderm
PRKAA2	ENSG00000162409	rs11206803	0.129822	8	2	FALSE	Pathway: quaternary ammonium group transport	Pathway: organic cation transport	PPI: NME2	Pathway: lipid homeostasis	Pathway: cellular response to organonitrogen compound	Expression: mouse_development_projected_pcaloadings_clusters_pre_def.343	Expression: mouse_development_projected_pcaloadings_clusters.253	Pathway: GO:0016125	Pathway: increased circulating free fatty acid level	PPI: STK11
C8B	ENSG00000021852	rs11206803	-0.0768925	8	3	FALSE	Pathway: KEGG_COMPLEMENT_AND_COAGULATION_CASCADES	Expression: mouse_multiple2_facs_projected_pcaloadings_clusters.280	Expression: human_multiple_average_expression.28	Expression: human_multiple_projected_pcaloadings_clusters_pre_def.441	Expression: human_multiple_projected_pcaloadings_clusters.271	Expression: human_multiple_projected_icaloadings.4	Expression: human_lung_projected_pcaloadings_clusters.83	Expression: human_liver_projected_pcaloadings_clusters.52	Expression: human_fetalblood_projected_pcaloadings_clusters.142	Expression: human_liver_projected_icaloadings.6
C8A	ENSG00000157131	rs11206803	-0.0811277	8	4	FALSE	Pathway: KEGG_COMPLEMENT_AND_COAGULATION_CASCADES	Expression: mouse_kidney_projected_pcaloadings_clusters.182	Expression: mouse_development_projected_pcaloadings_clusters_pre_def.339	Expression: human_multiple_average_expression.28	Expression: human_multiple_projected_pcaloadings_clusters_pre_def.441	Expression: human_multiple_projected_pcaloadings_clusters.271	Expression: human_multiple_projected_icaloadings.4	Expression: mouse_multiple2_droplet_projected_pcaloadings_clusters_pre_def.428	Expression: mouse_development_projected_pcaloadings_clusters.229	Expression: human_liver_projected_icaloadings.6
DAB1	ENSG00000173406	rs11206803	-0.193642	8	5	FALSE	Pathway: abnormal retinal inner nuclear layer morphology	PPI: VLDLR	Pathway: abnormal telencephalon development	PPI: CDK6	PPI: APLP2	Pathway: abnormal hippocampus morphology	Pathway: abnormal neuronal migration	Pathway: forebrain cell migration	Expression: mouse_brain2_diffexprs_tstat_clusters.21	Expression: mouse_development_projected_pcaloadings.85
C1orf168	ENSG00000187889	rs11206803	-0.493589	8	6	FALSE	Expression: mouse_multiple2_facs_projected_pcaloadings_clusters.328	Expression: human_airway_projected_pcaloadings_clusters.70	Expression: human_embryo_projected_pcaloadings.69	Expression: human_kidney3_projected_pcaloadings_clusters.17	Expression: human_lung_projected_pcaloadings_clusters_pre_def.253	Expression: mouse_vagina_projected_pcaloadings.57	Expression: mouse_brain2_projected_pcaloadings_clusters_pre_def.380	Expression: human_eye_projected_pcaloadings.3	Expression: human_eye_projected_icaloadings.6	Expression: human_multiple_projected_icaloadings.4
PPAP2B	ENSG00000162407	rs56170783	0.263217	9	1	FALSE	Pathway: abnormal phospholipid level	Pathway: enlarged allantois	Pathway: germ cell migration	Pathway: disorganized yolk sac vascular plexus	Pathway: KEGG_GLYCEROLIPID_METABOLISM	Pathway: regulation of endothelial cell migration	Pathway: abnormal embryonic-extraembryonic boundary morphology	Expression: mouse_vagina_projected_pcaloadings_clusters.18	Expression: human_eye_projected_pcaloadings_clusters_pre_def.108	Pathway: abnormal axial mesoderm
PRKAA2	ENSG00000162409	rs56170783	0.129822	9	2	FALSE	Pathway: quaternary ammonium group transport	Pathway: organic cation transport	PPI: NME2	Pathway: lipid homeostasis	Pathway: cellular response to organonitrogen compound	Expression: mouse_development_projected_pcaloadings_clusters_pre_def.343	Expression: mouse_development_projected_pcaloadings_clusters.253	Pathway: GO:0016125	Pathway: increased circulating free fatty acid level	PPI: STK11
C8B	ENSG00000021852	rs56170783	-0.0768925	9	3	FALSE	Pathway: KEGG_COMPLEMENT_AND_COAGULATION_CASCADES	Expression: mouse_multiple2_facs_projected_pcaloadings_clusters.280	Expression: human_multiple_average_expression.28	Expression: human_multiple_projected_pcaloadings_clusters_pre_def.441	Expression: human_multiple_projected_pcaloadings_clusters.271	Expression: human_multiple_projected_icaloadings.4	Expression: human_lung_projected_pcaloadings_clusters.83	Expression: human_liver_projected_pcaloadings_clusters.52	Expression: human_fetalblood_projected_pcaloadings_clusters.142	Expression: human_liver_projected_icaloadings.6
C8A	ENSG00000157131	rs56170783	-0.0811277	9	4	FALSE	Pathway: KEGG_COMPLEMENT_AND_COAGULATION_CASCADES	Expression: mouse_kidney_projected_pcaloadings_clusters.182	Expression: mouse_development_projected_pcaloadings_clusters_pre_def.339	Expression: human_multiple_average_expression.28	Expression: human_multiple_projected_pcaloadings_clusters_pre_def.441	Expression: human_multiple_projected_pcaloadings_clusters.271	Expression: human_multiple_projected_icaloadings.4	Expression: mouse_multiple2_droplet_projected_pcaloadings_clusters_pre_def.428	Expression: mouse_development_projected_pcaloadings_clusters.229	Expression: human_liver_projected_icaloadings.6
DAB1	ENSG00000173406	rs56170783	-0.193642	9	5	FALSE	Pathway: abnormal retinal inner nuclear layer morphology	PPI: VLDLR	Pathway: abnormal telencephalon development	PPI: CDK6	PPI: APLP2	Pathway: abnormal hippocampus morphology	Pathway: abnormal neuronal migration	Pathway: forebrain cell migration	Expression: mouse_brain2_diffexprs_tstat_clusters.21	Expression: mouse_development_projected_pcaloadings.85
C1orf168	ENSG00000187889	rs56170783	-0.493589	9	6	FALSE	Expression: mouse_multiple2_facs_projected_pcaloadings_clusters.328	Expression: human_airway_projected_pcaloadings_clusters.70	Expression: human_embryo_projected_pcaloadings.69	Expression: human_kidney3_projected_pcaloadings_clusters.17	Expression: human_lung_projected_pcaloadings_clusters_pre_def.253	Expression: mouse_vagina_projected_pcaloadings.57	Expression: mouse_brain2_projected_pcaloadings_clusters_pre_def.380	Expression: human_eye_projected_pcaloadings.3	Expression: human_eye_projected_icaloadings.6	Expression: human_multiple_projected_icaloadings.4
JUN	ENSG00000177606	rs71646019	0.609757	10	1	FALSE	Pathway: decreased susceptibility to neuronal excitotoxicity	PPI: GATA2	Pathway: GO:0051702	Pathway: SMAD protein import into nucleus	Pathway: increased hepatocyte apoptosis	Pathway: hepatic necrosis	PPI: CDK6	Pathway: abnormal liver development	PPI: IGFBP7	PPI: GGA1
MYSM1	ENSG00000162601	rs71646019	0.139254	10	2	FALSE	Pathway: GO:0004221	PPI: KAT2B	PPI: SMARCA4	PPI: PRMT5	Expression: human_eye_projected_pcaloadings_clusters.363	Expression: human_gut_fib_projected_pcaloadings_clusters.209	Expression: mouse_gastrulation_projected_pcaloadings_clusters_pre_def.128	Expression: A15.382.490.315.583.Neutrophils	Expression: mouse_microglia_diffexprs_down_genes_clusters.9	Expression: human_kidney2_projected_pcaloadings_clusters.130
DAB1	ENSG00000173406	rs71646019	-0.193642	10	3	FALSE	Pathway: abnormal retinal inner nuclear layer morphology	PPI: VLDLR	Pathway: abnormal telencephalon development	PPI: CDK6	PPI: APLP2	Pathway: abnormal hippocampus morphology	Pathway: abnormal neuronal migration	Pathway: forebrain cell migration	Expression: mouse_brain2_diffexprs_tstat_clusters.21	Expression: mouse_development_projected_pcaloadings.85
OMA1	ENSG00000162600	rs71646019	-0.202927	10	4	FALSE	Expression: mouse_nerve_projected_pcaloadings.53	Expression: mouse_vagina_diffexprs_genes_clusters.9	Expression: mouse_heart_ko_projected_pcaloadings_clusters.19	Expression: mouse_brain2_projected_pcaloadings_clusters_pre_def.16	Expression: mouse_nerve_projected_pcaloadings.40	Pathway: GO:0004175	Expression: mouse_immune_projected_pcaloadings.47	Expression: mouse_multiple_diffexprs_genes_clusters.15	Expression: mouse_multiple2_droplet_projected_pcaloadings_clusters_pre_def.356	Expression: human_retina2_diffexprs_genes_clusters.6
FGGY	ENSG00000172456	rs71646019	-0.221333	10	5	FALSE	Expression: human_kidney3_diffexprs_tstat_clusters.11	Expression: mouse_nerve_projected_pcaloadings_clusters.124	Expression: mouse_microglia_diffexprs_genes_clusters.2	Expression: human_retina_diffexprs_genes_clusters.10	Expression: human_kidney3_projected_pcaloadings_clusters.7	Expression: human_airway_projected_pcaloadings_clusters_pre_def.39	Expression: human_embryo_projected_pcaloadings_clusters.56	Expression: A11.436.348.Hepatocytes	Expression: human_brain4_diffexprs_genes_clusters.15	Expression: mouse_development_average_expression.23
CYP2J2	ENSG00000134716	rs71646019	-0.340331	10	6	FALSE	Expression: mouse_multiple2_facs_projected_pcaloadings_clusters_pre_def.268	Expression: mouse_aorta_projected_pcaloadings.85	Expression: mouse_multiple2_facs_projected_pcaloadings_clusters_pre_def.358	Expression: mouse_multiple2_droplet_projected_pcaloadings_clusters.84	Expression: human_brain_cerebellarhem_projected_pcaloadings.71	Expression: mouse_multiple2_facs_projected_pcaloadings_clusters.292	Expression: mouse_multiple2_droplet_projected_pcaloadings_clusters_pre_def.223	Expression: mouse_multiple2_facs_projected_pcaloadings_clusters_pre_def.352	Expression: mouse_multiple2_droplet_projected_pcaloadings_clusters_pre_def.186	Expression: human_fetalblood_projected_pcaloadings_clusters.142
HOOK1	ENSG00000134709	rs71646019	-0.410857	10	7	FALSE	Expression: mouse_vagina_projected_pcaloadings.39	Expression: human_lung_projected_pcaloadings_clusters_pre_def.280	Pathway: tubulin binding	Pathway: gamete	Pathway: sexual	Expression: mouse_heart_control_projected_pcaloadings.95	Expression: mouse_hemogenicendothelium_diffexprs_genes_clusters_pre_def.8	Expression: mouse_microglia_diffexprs_genes_clusters.2	Expression: human_monocytes_projected_pcaloadings_clusters.37	Expression: mouse_heart_control_projected_pcaloadings.79
TACSTD2	ENSG00000184292	rs71646019	-0.700466	10	8	FALSE	Expression: mouse_multiple_projected_pcaloadings_clusters_pre_def.5	Expression: human_kidney_projected_pcaloadings_clusters.73	Expression: human_kidney_projected_pcaloadings_clusters.75	Expression: human_kidney3_projected_pcaloadings_clusters.17	Expression: mouse_multiple_projected_pcaloadings.84	Expression: human_airway_projected_pcaloadings_clusters.7	Expression: human_gut_epi_projected_pcaloadings.89	Expression: human_lung_projected_pcaloadings_clusters_pre_def.173	Expression: human_lung_projected_pcaloadings_clusters_pre_def.179	Expression: mouse_hemogenicendothelium_projected_pcaloadings_clusters.232
CSF1	ENSG00000184371	rs12740374	0.899032	11	1	TRUE	Pathway: abnormal hematopoietic stem cell morphology	Pathway: abnormal snout morphology	Expression: human_eye_projected_pcaloadings_clusters_pre_def.158	Pathway: impaired macrophage chemotaxis	Pathway: abnormal mammary gland growth during lactation	Pathway: increased width of hypertrophic chondrocyte zone	Pathway: abnormal spleen red pulp morphology	PPI: MARK2	Pathway: decreased spleen weight	Pathway: decreased susceptibility to atherosclerosis
SORT1	ENSG00000134243	rs12740374	0.675858	11	2	FALSE	Pathway: trans-Golgi network transport vesicle	PPI: LRPAP1	PPI: GGA3	Pathway: abnormal retinal ganglion cell morphology	Pathway: regulation of lipoprotein lipase activity	PPI: LPL	PPI: GGA1	PPI: BDNF	Pathway: REACTOME_GOLGI_ASSOCIATED_VESICLE_BIOGENESIS	Pathway: REACTOME_TRANS:GOLGI_NETWORK_VESICLE_BUDDING
AMPD2	ENSG00000116337	rs12740374	0.466924	11	3	FALSE	Pathway: ribonucleoside monophosphate biosynthetic process	Pathway: ribonucleoside monophosphate metabolic process	Pathway: ribonucleotide biosynthetic process	PPI: RUVBL1	Pathway: nucleoside monophosphate biosynthetic process	Pathway: nucleoside monophosphate metabolic process	Expression: mouse_vagina_diffexprs_genes_clusters.8	Expression: human_brain_cerebellarhem_projected_pcaloadings_clusters.88	Expression: mouse_gastrulation_diffexprs_genes_clusters_pre_def.20	Expression: mouse_multiple2_droplet_projected_pcaloadings_clusters_pre_def.284
AHCYL1	ENSG00000168710	rs12740374	0.266234	11	4	FALSE	Pathway: KEGG_CYSTEINE_AND_METHIONINE_METABOLISM	Pathway: protein export from nucleus	Expression: human_multiple_projected_pcaloadings_clusters.24	Pathway: small molecule biosynthetic process	Expression: mouse_hemogenicendothelium_diffexprs_genes_clusters_pre_def.8	Expression: mouse_nerve_diffexprs_genes_clusters.10	Expression: mouse_adipocyte_projected_pcaloadings_clusters.6	Expression: mouse_hemogenicendothelium_diffexprs_genes_clusters.5	Expression: mouse_nerve_diffexprs_genes_clusters_pre_def.12	Expression: mouse_vagina_projected_pcaloadings.57
PRPF38B	ENSG00000134186	rs12740374	0.255745	11	5	FALSE	Expression: human_retina2_projected_pcaloadings_clusters.39	Expression: human_gut_fib_projected_pcaloadings_clusters.209	Expression: human_eye_projected_pcaloadings_clusters.354	Expression: mouse_multiple_diffexprs_genes_clusters_pre_def.38	Expression: human_kidney_projected_pcaloadings.73	Expression: mouse_aorta_projected_pcaloadings_clusters.27	Expression: mouse_heart_control_diffexprs_tstat_clusters.15	Expression: human_monocytes_projected_pcaloadings_clusters.37	Expression: mouse_endothelium_projected_pcaloadings_clusters.208	Expression: human_monocytes_projected_pcaloadings_clusters_pre_def.27
STRIP1	ENSG00000143093	rs12740374	0.192897	11	6	FALSE	PPI: MOB4	Expression: mouse_microglia_diffexprs_genes_clusters.2	Expression: human_brain4_diffexprs_genes_clusters.15	Expression: NK.DAP12-.Sp	Expression: mouse_vagina_projected_pcaloadings.31	Expression: mouse_brain2_projected_pcaloadings_clusters_pre_def.380	Expression: human_brain_cerebellarhem_projected_pcaloadings_clusters.63	Expression: human_colon_projected_pcaloadings.34	Expression: mouse_nerve_projected_pcaloadings_clusters_pre_def.36	Expression: human_kidney3_projected_pcaloadings_clusters.3
GPSM2	ENSG00000121957	rs12740374	0.132496	11	7	FALSE	Expression: human_kidney3_projected_pcaloadings.12	Pathway: establishment of organelle localization	Pathway: GTPase activator activity	Pathway: organelle localization	Pathway: GTPase regulator activity	Pathway: nucleoside-triphosphatase regulator activity	Expression: mouse_hemogenicendothelium_projected_icaloadings.49	Expression: mouse_aorta_projected_pcaloadings_clusters.12	Pathway: epithelium	Expression: mouse_multiple2_facs_projected_pcaloadings_clusters_pre_def.106
GSTM2	ENSG00000213366	rs12740374	0.130427	11	8	FALSE	Expression: mouse_multiple2_facs_projected_pcaloadings_clusters.149	Expression: human_nk_projected_pcaloadings.80	Expression: mouse_multiple2_droplet_projected_pcaloadings.23	Expression: mouse_multiple2_facs_projected_pcaloadings_clusters.133	Expression: human_fetalblood_projected_pcaloadings_clusters_pre_def.183	Expression: human_multiple_projected_pcaloadings_clusters_pre_def.177	Expression: mouse_multiple2_bulk_diffexprs_down_genes_clusters_pre_def.10	Expression: mouse_nerve_projected_pcaloadings_clusters.124	Expression: human_fetalblood_projected_pcaloadings_clusters.163	Expression: mouse_multiple2_droplet_projected_pcaloadings_clusters.158
CLCC1	ENSG00000121940	rs12740374	0.112102	11	9	FALSE	Expression: mouse_heart_control_projected_pcaloadings.84	Expression: mouse_airway_diffexprs_genes_clusters.14	Expression: human_multiple_projected_pcaloadings.74	Expression: human_retina2_diffexprs_genes_clusters.6	Expression: mouse_multiple2_droplet_projected_pcaloadings_clusters_pre_def.510	Expression: human_coloncancer_projected_pcaloadings_clusters_pre_def.23	Expression: mouse_multiple2_droplet_projected_pcaloadings_clusters.259	Expression: human_multiple_projected_pcaloadings_clusters_pre_def.420	Expression: mouse_adipocyte_diffexprs_genes_clusters.2	Expression: mouse_endothelium_projected_pcaloadings_clusters.245
GNAT2	ENSG00000134183	rs12740374	0.0387843	11	10	FALSE	Pathway: phosphatidylinositol phospholipase C activity	Pathway: phospholipase C activity	PPI: NME2	Pathway: extrinsic component of plasma membrane	Pathway: GO:0016298	Expression: human_eye_average_expression.27	Expression: human_eye_projected_pcaloadings_clusters.261	Expression: mouse_brain_projected_icaloadings.68	Expression: human_eye_projected_icaloadings.7	Expression: human_eye_projected_icaloadings.48
SARS	ENSG00000031698	rs12740374	0.0319733	11	11	FALSE	Expression: human_pancreasductal_projected_icaloadings.46	Expression: human_colon2_projected_pcaloadings_clusters_pre_def.100	Expression: human_colon_projected_icaloadings.11	Expression: human_brain_cerebellarhem_projected_pcaloadings.63	Expression: human_retina2_projected_pcaloadings_clusters_pre_def.69	Expression: human_multiple_projected_pcaloadings.82	Expression: mouse_hemogenicendothelium_projected_pcaloadings_clusters.28	Expression: mouse_multiple2_bulk_projected_pcaloadings.32	Expression: human_brain_cerebellarhem_projected_pcaloadings_clusters.42	Expression: human_coloncancer_projected_pcaloadings_clusters_pre_def.148
PSRC1	ENSG00000134222	rs12740374	0.024555	11	12	FALSE	Pathway: negative regulation of cell growth	Pathway: regulation of microtubule polymerization	Pathway: positive regulation of microtubule polymerization	Pathway: microtubule bundle formation	Pathway: positive regulation of microtubule polymerization or depolymerization	Pathway: negative regulation of growth	Pathway: spindle organization	Pathway: establishment of organelle localization	Pathway: positive regulation of cytoskeleton organization	Expression: mouse_thymus_projected_pcaloadings.94
GNAI3	ENSG00000065135	rs12740374	0.00202628	11	13	FALSE	Pathway: phosphatidylinositol phospholipase C activity	Pathway: phospholipase C activity	Pathway: extrinsic component of plasma membrane	Pathway: GO:0016298	Pathway: guanyl-nucleotide exchange factor activity	Pathway: extrinsic component of membrane	Pathway: phospholipase activity	PPI: WASF1	Pathway: abnormal T cell physiology	Pathway: nucleoside monophosphate biosynthetic process
CYB561D1	ENSG00000174151	rs12740374	0.00165423	11	14	FALSE	Expression: human_lung_projected_pcaloadings_clusters_pre_def.295	Expression: NK.DAP12-.Sp	Expression: human_brain3_adult_projected_pcaloadings_clusters_pre_def.10	Expression: mouse_microglia_diffexprs_down_genes_clusters.9	Expression: human_coloncancer_projected_pcaloadings_clusters_pre_def.172	Expression: human_multiple_projected_pcaloadings_clusters.255	Expression: human_muscle_projected_pcaloadings.56	Expression: mouse_digestive_adult_projected_pcaloadings.62	Expression: human_gut_imm_diffexprs_genes_clusters_pre_def.6	Expression: human_intestine_projected_pcaloadings_clusters.39
TMEM167B	ENSG00000215717	rs12740374	0.000737198	11	15	FALSE	Expression: mouse_vagina_diffexprs_genes_clusters.8	Expression: human_coloncancer_projected_pcaloadings_clusters_pre_def.148	Expression: mouse_nerve_diffexprs_genes_clusters_pre_def.12	Expression: mouse_muscle2_projected_pcaloadings_clusters_pre_def.110	Expression: mouse_muscle_projected_pcaloadings_clusters_pre_def.110	Expression: human_colon_projected_icaloadings.20	Expression: A15.382.490.315.583.Neutrophils	Expression: mouse_multiple2_droplet_diffexprs_genes_clusters.15	Expression: human_muscle_projected_pcaloadings_clusters.76	Expression: human_coloncancer_projected_pcaloadings_clusters_pre_def.172
ATXN7L2	ENSG00000162650	rs12740374	-0.0152043	11	16	FALSE	Expression: mouse_digestive_fetal_diffexprs_genes_clusters.24	Expression: human_monocytes_projected_pcaloadings_clusters.37	Expression: human_monocytes_projected_pcaloadings_clusters_pre_def.27	Expression: human_kidney3_projected_pcaloadings_clusters.5	Expression: mouse_heart_control_diffexprs_tstat_clusters.15	Expression: mouse_lung_diffexprs_genes_clusters.10	Expression: mouse_heart_ko_projected_pcaloadings_clusters.39	Expression: human_brain4_diffexprs_genes_clusters.15	Expression: human_placenta_projected_pcaloadings.53	Expression: human_brain2_diffexprs_tstat_clusters_pre_def.25
GSTM3	ENSG00000134202	rs12740374	-0.0661766	11	17	FALSE	Expression: mouse_endothelium_projected_pcaloadings_clusters.132	Expression: human_lung_projected_pcaloadings_clusters_pre_def.253	Expression: mouse_endothelium_projected_pcaloadings_clusters_pre_def.42	Expression: human_brain4_projected_icaloadings.19	Expression: human_brain4_projected_pcaloadings_clusters.141	Expression: human_brain4_average_expression.15	Expression: mouse_endothelium_projected_icaloadings.12	Expression: mouse_vagina_diffexprs_genes_clusters.9	Expression: human_pancreasductal_projected_pcaloadings.97	Expression: human_colon2_projected_pcaloadings.99
CELSR2	ENSG00000143126	rs12740374	-0.0698198	11	18	FALSE	Pathway: neural plate pattern specification	Pathway: neuron migration	PPI: CELSR1	Expression: human_placenta_diffexprs_genes_clusters.10	Pathway: dendrite development	Pathway: gamete	Pathway: sexual	Expression: mouse_multiple2_bulk_diffexprs_down_genes_clusters_pre_def.10	Expression: human_pancreas_projected_pcaloadings_clusters.35	Expression: mouse_digestive_fetal_diffexprs_genes_clusters.15
GSTM4	ENSG00000168765	rs12740374	-0.0741029	11	19	FALSE	PPI: MAP3K5	Expression: mouse_multiple2_droplet_projected_pcaloadings_clusters.243	Expression: mouse_multiple2_droplet_projected_pcaloadings_clusters_pre_def.433	Expression: human_retina_diffexprs_genes_clusters.10	Expression: A11.436.348.Hepatocytes	Expression: human_brain4_diffexprs_genes_clusters.15	Expression: human_coloncancer_projected_pcaloadings_clusters_pre_def.339	Expression: mouse_digestive_fetal_diffexprs_genes_clusters.27	Expression: mouse_heart_control_diffexprs_down_genes_clusters.15	Expression: human_colon_projected_icaloadings.20
STXBP3	ENSG00000116266	rs12740374	-0.0832343	11	20	FALSE	Pathway: myeloid cell activation involved in immune response	Pathway: leukocyte degranulation	Pathway: hyperglycemia	Pathway: regulation of exocytosis	Pathway: abnormal cerebral cortex morphology	Pathway: cell activation involved in immune response	Pathway: leukocyte activation involved in immune response	Pathway: myeloid leukocyte mediated immunity	Pathway: REACTOME_HEMOSTASIS	Expression: human_brain3_prenatal_diffexprs_tstat_clusters.4
EPS8L3	ENSG00000198758	rs12740374	-0.112857	11	21	FALSE	Expression: human_testis_projected_pcaloadings.35	Expression: human_testis_projected_pcaloadings.82	Expression: mouse_digestive_fetal_diffexprs_genes_clusters.20	Expression: human_testis_projected_pcaloadings_clusters.46	PPI: ACTA1	Expression: mouse_multiple2_droplet_projected_pcaloadings_clusters.315	Expression: human_testis_projected_pcaloadings.41	Expression: human_gut_epi_projected_pcaloadings_clusters.130	PPI: ABI1	Expression: human_pancreasductal_projected_icaloadings.13
MYBPHL	ENSG00000221986	rs12740374	-0.120655	11	22	FALSE	Expression: mouse_multiple_projected_pcaloadings_clusters.412	Expression: mouse_multiple_projected_pcaloadings_clusters_pre_def.155	Expression: mouse_multiple2_facs_projected_pcaloadings_clusters_pre_def.115	Expression: mouse_multiple_diffexprs_genes_clusters.25	Expression: mouse_multiple2_droplet_projected_pcaloadings.23	Expression: mouse_gastrulation_projected_pcaloadings_clusters_pre_def.217	Expression: mouse_gastrulation_projected_pcaloadings_clusters_pre_def.214	Expression: human_eye_projected_pcaloadings_clusters.354	Expression: mouse_multiple2_droplet_average_expression.39	Expression: human_embryo_projected_pcaloadings.69
PSMA5	ENSG00000143106	rs12740374	-0.122692	11	23	FALSE	Pathway: antigen processing and presentation of peptide antigen via MHC class I	Expression: mouse_vagina_diffexprs_genes_clusters.9	Pathway: protein polyubiquitination	Pathway: G1/S transition of mitotic cell cycle	PPI: YWHAZ	Expression: mouse_microglia_diffexprs_genes_clusters.2	Pathway: regulation	Pathway: GO:0004175	Expression: human_coloncancer_projected_pcaloadings_clusters_pre_def.23	Pathway: GO:2000602
SLC6A17	ENSG00000197106	rs12740374	-0.125121	11	24	FALSE	Pathway: clathrin-coated vesicle	Pathway: coated vesicle	Pathway: coated vesicle membrane	Pathway: clathrin-coated vesicle membrane	Expression: mouse_multiple_diffexprs_genes_clusters.25	Expression: mouse_multiple2_facs_projected_pcaloadings_clusters_pre_def.555	Expression: human_eye_projected_pcaloadings_clusters.102	Expression: mouse_hemogenicendothelium_diffexprs_genes_clusters_pre_def.8	Expression: mouse_nerve_diffexprs_genes_clusters.10	Expression: mouse_gastrulation_projected_pcaloadings_clusters_pre_def.164
GSTM1	ENSG00000134184	rs12740374	-0.16135	11	25	FALSE	PPI: MAP3K5	Expression: human_colon_projected_icaloadings.11	Expression: human_coloncancer_projected_pcaloadings_clusters.77	Expression: human_embryo_projected_pcaloadings_clusters.64	Expression: human_monocytes_projected_pcaloadings.11	Expression: human_fetalblood_projected_pcaloadings_clusters_pre_def.224	Expression: human_brain2_projected_pcaloadings.51	Expression: human_colon_projected_pcaloadings_clusters.1	Expression: human_multiple_projected_pcaloadings.82	Expression: mouse_digestive_fetal_projected_pcaloadings.81
WDR47	ENSG00000085433	rs12740374	-0.165738	11	26	FALSE	Expression: human_coloncancer_projected_pcaloadings_clusters_pre_def.23	Expression: mouse_aorta_projected_pcaloadings_clusters.27	Expression: mouse_vagina_projected_pcaloadings.57	Expression: mouse_digestive_adult_projected_pcaloadings.50	Expression: mouse_microglia_diffexprs_down_genes_clusters.9	Expression: mouse_development_diffexprs_genes_clusters.20	Expression: human_gut_imm_projected_pcaloadings_clusters.217	Expression: mouse_multiple2_droplet_diffexprs_genes_clusters.15	Expression: mouse_islets_diffexprs_genes_clusters.6	Expression: mouse_multiple2_droplet_projected_pcaloadings_clusters.37
AKNAD1	ENSG00000162641	rs12740374	-0.169635	11	27	FALSE	Expression: mouse_multiple2_droplet_projected_pcaloadings_clusters.37	Expression: mouse_multiple2_facs_projected_pcaloadings_clusters_pre_def.483	Expression: mouse_multiple2_facs_projected_pcaloadings_clusters_pre_def.484	Expression: mouse_multiple2_droplet_projected_pcaloadings.73	Expression: human_multiple_projected_pcaloadings.74	Expression: human_testis_projected_pcaloadings_clusters.46	Expression: mouse_multiple2_facs_projected_pcaloadings_clusters_pre_def.487	Expression: NK.DAP12-.Sp	Expression: mouse_heart_control_diffexprs_down_genes_clusters.15	Expression: human_eye_diffexprs_genes_clusters.11
AMIGO1	ENSG00000181754	rs12740374	-0.177084	11	28	FALSE	Pathway: regulation	Expression: human_colon2_projected_pcaloadings_clusters_pre_def.100	Pathway: regulation of anatomical structure morphogenesis	Expression: mouse_multiple2_facs_projected_pcaloadings_clusters_pre_def.378	Expression: mouse_multiple_diffexprs_genes_clusters_pre_def.38	Expression: human_coloncancer_projected_pcaloadings_clusters.77	Expression: human_brain4_diffexprs_genes_clusters.15	Expression: human_brain4_projected_pcaloadings_clusters.122	Expression: human_embryo_diffexprs_genes_clusters.3	Expression: mouse_development_diffexprs_genes_clusters.20
SYPL2	ENSG00000143028	rs12740374	-0.190383	11	29	FALSE	Expression: mouse_muscle_projected_pcaloadings_clusters_pre_def.45	Expression: mouse_muscle2_projected_pcaloadings_clusters_pre_def.45	Pathway: clathrin-coated vesicle	Pathway: coated vesicle	Expression: mouse_immune_diffexprs_tstat_clusters_pre_def.68	Expression: mouse_immune_average_expression.68	Expression: human_pancreasductal_projected_pcaloadings_clusters.78	Expression: mouse_digestive_fetal_diffexprs_genes_clusters.20	Expression: mouse_muscle_projected_pcaloadings.70	Expression: mouse_muscle2_projected_pcaloadings.70
KCNC4	ENSG00000116396	rs12740374	-0.201538	11	30	FALSE	Expression: mouse_multiple2_facs_projected_pcaloadings_clusters_pre_def.555	Expression: human_colon_projected_icaloadings.20	Expression: mouse_brain2_projected_pcaloadings_clusters_pre_def.294	Expression: human_gut_fib_diffexprs_genes_clusters_pre_def.11	Expression: human_gut_fib_diffexprs_genes_clusters.17	Expression: human_intestine_projected_pcaloadings.41	Expression: mouse_multiple2_bulk_diffexprs_down_genes_clusters_pre_def.10	Expression: human_retina_diffexprs_genes_clusters.10	Expression: mouse_brain2_diffexprs_tstat_clusters_pre_def.6	Expression: mouse_multiple2_facs_projected_pcaloadings_clusters.249
TAF13	ENSG00000197780	rs12740374	-0.217262	11	31	FALSE	PPI: ILK	Expression: human_retina2_projected_pcaloadings_clusters_pre_def.69	Expression: mouse_airway_diffexprs_genes_clusters.14	Expression: human_coloncancer_projected_pcaloadings_clusters.117	Expression: human_retina2_projected_pcaloadings_clusters.39	Expression: mouse_hairfollicle_projected_pcaloadings.90	Expression: mouse_adipocyte_projected_pcaloadings.58	Expression: mouse_multiple2_facs_diffexprs_genes_clusters_pre_def.61	Expression: human_pbmc_projected_pcaloadings_clusters.106	Expression: human_brain_frontalcortex_projected_pcaloadings_clusters.44
ALX3	ENSG00000156150	rs12740374	-0.22158	11	32	FALSE	Expression: human_multiple_projected_pcaloadings_clusters_pre_def.65	Expression: mouse_hemogenicendothelium_projected_pcaloadings_clusters_pre_def.69	Expression: mouse_hemogenicendothelium_projected_pcaloadings_clusters.33	Expression: mouse_epithelium_projected_pcaloadings.53	Expression: mouse_epithelium_projected_icaloadings.27	Expression: mouse_epithelium_projected_icaloadings.10	Expression: mouse_epithelium_diffexprs_genes_clusters.5	Expression: mouse_gastrulation_projected_pcaloadings_clusters_pre_def.224	Expression: mouse_hairfollicle_projected_pcaloadings_clusters.25	Expression: mouse_multiple2_bulk_projected_pcaloadings.49
NBPF6	ENSG00000186086	rs12740374	-0.229749	11	33	FALSE	Expression: human_multiple_diffexprs_genes_clusters_pre_def.48	Expression: human_multiple_diffexprs_genes_clusters.29	Expression: human_multiple_diffexprs_genes_clusters.15	Expression: human_brain2_diffexprs_genes_clusters_pre_def.2	Expression: human_multiple_diffexprs_genes_clusters_pre_def.45	Expression: human_multiple_diffexprs_down_genes_clusters_pre_def.46	Expression: human_brain2_diffexprs_genes_clusters.10	Expression: human_multiple_diffexprs_genes_clusters.31	Expression: human_multiple_diffexprs_down_genes_clusters.31	Expression: human_multiple_projected_icaloadings.24
GSTM5	ENSG00000134201	rs12740374	-0.260418	11	34	FALSE	Expression: human_muscle_projected_pcaloadings.46	PPI: MAP3K5	Expression: human_gut_fib_projected_pcaloadings_clusters.26	Expression: human_gut_fib_projected_pcaloadings_clusters.17	Expression: mouse_airway_diffexprs_tstat_clusters.24	Expression: human_nk_projected_icaloadings.26	Expression: human_brain3_adult_projected_pcaloadings_clusters_pre_def.245	Expression: human_pancreas_projected_icaloadings.1	Expression: human_muscle_projected_pcaloadings.43	Expression: human_brain4_diffexprs_genes_clusters.15
KIAA1324	ENSG00000116299	rs12740374	-0.263781	11	35	FALSE	Expression: mouse_lung_projected_pcaloadings.45	Expression: mouse_endothelium_projected_pcaloadings_clusters.7	Pathway: trans-Golgi network	Expression: mouse_vagina_projected_pcaloadings_clusters.26	Expression: mouse_lung_projected_icaloadings.49	Expression: mouse_multiple2_droplet_projected_pcaloadings_clusters.178	Expression: mouse_lung_projected_pcaloadings_clusters.48	Expression: human_intestine_diffexprs_genes_clusters.8	Expression: mouse_endothelium_projected_pcaloadings_clusters_pre_def.98	Expression: mouse_lung_projected_pcaloadings.49
GPR61	ENSG00000156097	rs12740374	-0.276627	11	36	FALSE	Expression: human_coloncancer_projected_pcaloadings_clusters_pre_def.396	Expression: human_retina_diffexprs_genes_clusters.10	Expression: human_thymus_diffexprs_genes_clusters.9	Expression: A15.382.490.315.583.Neutrophils	Expression: human_brain_cerebellarhem_projected_pcaloadings_clusters.47	Expression: human_brain_frontalcortex_projected_pcaloadings_clusters.39	Expression: mouse_digestive_fetal_projected_pcaloadings.60	Expression: human_eye_diffexprs_genes_clusters.24	Expression: human_multiple_diffexprs_down_genes_clusters_pre_def.46	Expression: human_multiple_projected_icaloadings.24
C1orf194	ENSG00000179902	rs12740374	-0.277779	11	37	FALSE	Expression: human_airway_diffexprs_tstat_clusters.13	Expression: human_hippocampus_projected_pcaloadings.11	Expression: mouse_airway_projected_pcaloadings_clusters.65	Expression: human_multiple_projected_pcaloadings.74	Expression: human_synovialfibroblast_diffexprs_genes_clusters.3	Expression: human_brain4_diffexprs_genes_clusters.15	Expression: mouse_heart_control_diffexprs_down_genes_clusters.15	Expression: Eo.BL.v2	Expression: human_airway_diffexprs_tstat_clusters.8	Expression: human_embryo_projected_pcaloadings_clusters.94
HENMT1	ENSG00000162639	rs12740374	-0.27959	11	38	FALSE	Pathway: methylation	Pathway: gene silencing	Expression: human_brain_frontalcortex_projected_pcaloadings_clusters.140	Expression: mouse_gutendoderm_diffexprs_genes_clusters_pre_def.6	Expression: human_colon2_diffexprs_genes_clusters_pre_def.13	Expression: human_intestine_projected_pcaloadings.75	Expression: human_gut_imm_diffexprs_genes_clusters_pre_def.6	Expression: human_brain_visualcortex_projected_pcaloadings.73	Expression: mouse_brain4_bnst_projected_pcaloadings_clusters.269	Expression: human_embryo_projected_pcaloadings_clusters.33
UBL4B	ENSG00000186150	rs12740374	-0.298326	11	39	FALSE	Expression: human_multiple_projected_pcaloadings_clusters_pre_def.300	Expression: human_multiple_projected_pcaloadings_clusters.190	Expression: mouse_multiple2_bulk_projected_pcaloadings.13	Expression: human_multiple_projected_pcaloadings_clusters_pre_def.8	Expression: mouse_multiple_projected_pcaloadings_clusters.164	Expression: human_testis_projected_pcaloadings.6	Expression: human_multiple_projected_pcaloadings_clusters.156	Expression: human_multiple_projected_pcaloadings_clusters_pre_def.10	Expression: human_multiple_projected_pcaloadings_clusters.26	Expression: human_testis_diffexprs_tstat_clusters.8
FNDC7	ENSG00000143107	rs12740374	-0.301335	11	40	FALSE	Expression: human_lung_projected_icaloadings.35	Expression: human_lung_projected_pcaloadings_clusters.83	Expression: mouse_brain_projected_pcaloadings.39	Expression: mouse_microglia_diffexprs_genes_clusters.2	Expression: human_multiple_projected_pcaloadings.71	Expression: human_lung_projected_pcaloadings_clusters.20	Expression: mouse_heart_control_diffexprs_down_genes_clusters.15	Expression: A15.382.490.315.583.Neutrophils	Expression: human_eye_diffexprs_genes_clusters.11	Expression: human_embryo_diffexprs_genes_clusters.3
FAM102B	ENSG00000162636	rs12740374	-0.331289	11	41	FALSE	Expression: mouse_microglia_projected_pcaloadings.76	Expression: mouse_aorta_projected_pcaloadings.56	Expression: mouse_kidney_projected_pcaloadings_clusters.55	Expression: mouse_vagina_projected_icaloadings.25	Expression: mouse_multiple_projected_pcaloadings_clusters.84	Expression: human_placenta_projected_pcaloadings.56	Expression: human_colon_projected_icaloadings.11	Expression: mouse_hairfollicle_projected_pcaloadings_clusters.42	Expression: mouse_hairfollicle_diffexprs_genes_clusters.22	Expression: mouse_kidney_projected_pcaloadings_clusters.32
RHOC	ENSG00000155366	rs1230666	0.637564	12	1	TRUE	PPI: RTKN	PPI: PLXNB1	PPI: RND1	PPI: FNBP1	PPI: SEMA4D	PPI: PZP	PPI: PKN2	PPI: RALGPS1	PPI: KTN1	PPI: STARD13
MAGI3	ENSG00000081026	rs1230666	0.548648	12	2	FALSE	PPI: NLGN1	PPI: NLGN2	PPI: NLGN4X	PPI: GOPC	PPI: SDK2	PPI: MED28	Expression: human_airway_diffexprs_genes_clusters.26	Expression: human_airway_diffexprs_genes_clusters_pre_def.28	Expression: mouse_vagina_projected_pcaloadings.32	PPI: PTPRB
HIPK1	ENSG00000163349	rs1230666	0.348835	12	3	FALSE	Pathway: definitive hemopoiesis	PPI: CTBP2	PPI: CTBP1	Pathway: decreased incidence of tumors by chemical induction	Pathway: PML body	PPI: RASSF5	Pathway: positive regulation of angiogenesis	Pathway: nuclear body	PPI: GATA4	Pathway: nuclear speck
TRIM33	ENSG00000197323	rs1230666	0.248803	12	4	FALSE	Pathway: negative regulation of BMP signaling pathway	Pathway: regulation of transforming growth factor beta receptor signaling pathway	Pathway: abnormal embryonic-extraembryonic boundary morphology	Pathway: negative regulation of transmembrane receptor protein serine/threonine kinase signaling pathway	PPI: HDAC2	Pathway: regulation of BMP signaling pathway	Pathway: regulation of transmembrane receptor protein serine/threonine kinase signaling pathway	PPI: HDAC1	PPI: UBE2I	PPI: TAL1
MOV10	ENSG00000155363	rs1230666	0.24667	12	5	FALSE	Expression: human_monocytes_diffexprs_genes_clusters.3	Expression: human_monocytes_diffexprs_genes_clusters_pre_def.4	Expression: mouse_immune_average_expression.19	Expression: mouse_immune_diffexprs_tstat_clusters_pre_def.19	Expression: mouse_gastrulation_diffexprs_genes_clusters_pre_def.20	Expression: human_eye_projected_pcaloadings_clusters_pre_def.149	Expression: mouse_microglia_diffexprs_genes_clusters.2	Expression: mouse_gastrulation_diffexprs_genes_clusters.9	Expression: mouse_multiple_diffexprs_genes_clusters_pre_def.20	Pathway: gene silencing
LRIG2	ENSG00000198799	rs1230666	0.151919	12	6	FALSE	Expression: human_monocytes_projected_pcaloadings_clusters.37	Expression: human_monocytes_projected_pcaloadings_clusters_pre_def.27	Expression: human_monocytes_projected_pcaloadings.21	Expression: mouse_multiple2_droplet_diffexprs_genes_clusters.15	Expression: human_prostate_diffexprs_genes_clusters.5	Expression: human_coloncancer_projected_pcaloadings_clusters_pre_def.68	Expression: human_kidney3_projected_pcaloadings.12	Expression: human_eye_projected_pcaloadings_clusters.354	Expression: mouse_multiple2_droplet_projected_pcaloadings_clusters_pre_def.428	Expression: mouse_brain2_projected_pcaloadings_clusters_pre_def.459
PPM1J	ENSG00000155367	rs1230666	0.0885188	12	7	FALSE	PPI: PPP2R4	Expression: mouse_multiple2_facs_projected_pcaloadings_clusters_pre_def.367	Expression: human_nk_projected_pcaloadings_clusters.52	Expression: human_monocytes_projected_icaloadings.5	Expression: mouse_hemogenicendothelium_diffexprs_genes_clusters_pre_def.17	Expression: human_nk_projected_icaloadings.12	Expression: human_liver_projected_pcaloadings_clusters.131	Expression: human_liver_average_expression.14	Expression: mouse_adipocyte_projected_pcaloadings_clusters.144	PPI: UBE2I
RSBN1	ENSG00000081019	rs1230666	0.064464	12	8	FALSE	Expression: mouse_vagina_projected_pcaloadings.30	Expression: mouse_development_projected_pcaloadings_clusters.204	Expression: mouse_vagina_projected_icaloadings.29	Expression: mouse_development_projected_pcaloadings_clusters_pre_def.184	Expression: mouse_adipocyte_projected_pcaloadings_clusters.179	Expression: mouse_brain2_projected_pcaloadings_clusters_pre_def.380	Expression: human_airway_projected_pcaloadings_clusters.60	Expression: human_gut_imm_projected_pcaloadings_clusters_pre_def.180	Expression: mouse_vagina_projected_pcaloadings.55	Expression: mouse_adipocyte_projected_pcaloadings_clusters.177
OLFML3	ENSG00000116774	rs1230666	0.0571361	12	9	FALSE	Expression: mouse_lung_projected_icaloadings.14	Expression: human_retina_projected_pcaloadings_clusters.204	Expression: mouse_thymus_projected_pcaloadings.52	Expression: mouse_airway_diffexprs_tstat_clusters.11	Expression: human_brain4_projected_pcaloadings_clusters.64	Expression: human_brain3_prenatal_diffexprs_genes_clusters_pre_def.4	Expression: mouse_airway_diffexprs_tstat_clusters.24	Expression: mouse_multiple2_droplet_projected_pcaloadings_clusters.42	Expression: mouse_endothelium_projected_pcaloadings.19	Expression: mouse_endothelium_projected_pcaloadings_clusters_pre_def.54
PHTF1	ENSG00000116793	rs1230666	0.0447183	12	10	FALSE	Expression: human_gut_fib_projected_pcaloadings.65	Expression: mouse_microglia_diffexprs_genes_clusters.2	Expression: human_brain4_diffexprs_genes_clusters.15	Expression: human_gut_fib_projected_pcaloadings.33	Expression: human_nk_projected_pcaloadings.35	Expression: human_thymus_diffexprs_genes_clusters.9	Expression: Tgd.vg2+24ahi.e17.Th.v2	Expression: mouse_vagina_projected_pcaloadings.39	Expression: human_muscle_projected_icaloadings.21	Expression: mouse_multiple2_droplet_diffexprs_genes_clusters.15
CAPZA1	ENSG00000116489	rs1230666	0.0213116	12	11	FALSE	PPI: DAB1	PPI: BAG3	Expression: human_nk_projected_icaloadings.35	Pathway: REACTOME_FACTORS_INVOLVED_IN_MEGAKARYOCYTE_DEVELOPMENT_AND_PLATELET_PRODUCTION	Expression: human_csf_projected_icaloadings.30	Pathway: actin filament organization	Expression: human_brain3_prenatal_average_expression.7	Expression: human_liver_projected_icaloadings.57	Expression: human_immune_projected_icaloadings.50	Expression: human_nk_projected_pcaloadings.23
DENND2C	ENSG00000175984	rs1230666	0.0179722	12	12	FALSE	Expression: mouse_multiple2_droplet_projected_pcaloadings_clusters.37	Expression: mouse_multiple2_facs_projected_pcaloadings_clusters.94	Expression: human_bonemarrow_projected_pcaloadings_clusters.123	Expression: human_brain3_prenatal_projected_icaloadings.9	Expression: mouse_multiple2_facs_projected_pcaloadings_clusters_pre_def.490	Expression: human_immune_projected_pcaloadings_clusters.292	Expression: mouse_gastrulation_diffexprs_genes_clusters_pre_def.20	Expression: mouse_multiple2_facs_projected_pcaloadings_clusters_pre_def.483	Expression: human_muscle_projected_pcaloadings_clusters.76	Expression: human_brain3_adult_projected_pcaloadings_clusters.158
AP4B1	ENSG00000134262	rs1230666	0.0135795	12	13	FALSE	Pathway: REACTOME_GOLGI_ASSOCIATED_VESICLE_BIOGENESIS	Pathway: REACTOME_CLATHRIN_DERIVED_VESICLE_BUDDING	Pathway: REACTOME_TRANS:GOLGI_NETWORK_VESICLE_BUDDING	Pathway: trans-Golgi network	Expression: mouse_vagina_diffexprs_genes_clusters.8	Pathway: KEGG_LYSOSOME	Expression: human_brain_cerebellarhem_projected_pcaloadings.63	Expression: mouse_microglia_diffexprs_genes_clusters.2	Expression: mouse_immune_projected_pcaloadings.69	Expression: human_retina2_diffexprs_genes_clusters.6
DCLRE1B	ENSG00000118655	rs1230666	-0.0771114	12	14	FALSE	Pathway: chromosome	telomeric region	Expression: mouse_multiple2_droplet_projected_pcaloadings_clusters.288	Expression: mouse_heart_ko_projected_pcaloadings_clusters.93	Expression: mouse_development_projected_pcaloadings_clusters.160	Pathway: cell	Expression: mouse_heart_control_diffexprs_down_genes_clusters.15	Pathway: regulation	Expression: mouse_microglia_diffexprs_down_genes_clusters.9	Expression: mouse_brain2_projected_pcaloadings_clusters_pre_def.463
SLC16A1	ENSG00000155380	rs1230666	-0.0833741	12	15	FALSE	Expression: human_retina_projected_pcaloadings.75	Expression: mouse_gastrulation_diffexprs_tstat_clusters_pre_def.4	Expression: mouse_nerve_diffexprs_genes_clusters_pre_def.14	Expression: mouse_gutendoderm_diffexprs_tstat_clusters.31	Expression: mouse_brain2_projected_icaloadings.4	Expression: mouse_brain2_projected_pcaloadings.42	Expression: mouse_brain2_projected_pcaloadings_clusters.171	Expression: mouse_brain2_projected_pcaloadings_clusters_pre_def.262	Expression: mouse_brain2_average_expression.18	Expression: mouse_digestive_fetal_diffexprs_genes_clusters.20
SYT6	ENSG00000134207	rs1230666	-0.152801	12	16	FALSE	Expression: human_eye_projected_pcaloadings_clusters.347	Pathway: clathrin-coated vesicle	Pathway: coated vesicle	Expression: human_fetalblood_projected_pcaloadings_clusters.73	Expression: mouse_brain2_projected_pcaloadings_clusters_pre_def.183	Expression: human_eye_projected_pcaloadings_clusters.109	Expression: mouse_brain2_projected_pcaloadings_clusters.51	Expression: mouse_brain2_projected_pcaloadings_clusters_pre_def.198	Pathway: protein homodimerization activity	Expression: mouse_brain4_neurons_projected_pcaloadings.87
BCL2L15	ENSG00000188761	rs1230666	-0.156514	12	17	FALSE	Expression: mouse_multiple2_droplet_projected_pcaloadings_clusters_pre_def.428	Expression: mouse_multiple2_droplet_projected_pcaloadings_clusters.285	Expression: mouse_multiple2_droplet_projected_pcaloadings_clusters_pre_def.430	Expression: human_testis_projected_pcaloadings.82	Expression: mouse_multiple2_droplet_projected_pcaloadings_clusters_pre_def.348	Expression: human_thymus_diffexprs_genes_clusters.9	Expression: mouse_heart_control_diffexprs_down_genes_clusters.15	Expression: human_brain_visualcortex_projected_pcaloadings_clusters.120	Expression: human_pancreasductal_projected_pcaloadings_clusters.67	Expression: A03.556.124.684.Intestine..Small
FAM19A3	ENSG00000184599	rs1230666	-0.190592	12	18	FALSE	Expression: human_retina_projected_pcaloadings.84	Expression: human_testis_projected_pcaloadings.82	Expression: human_multiple_projected_pcaloadings_clusters.223	Expression: human_multiple_projected_pcaloadings_clusters_pre_def.123	Expression: human_eye_average_expression.27	Expression: human_eye_projected_pcaloadings_clusters.261	Expression: human_eye_projected_pcaloadings_clusters.98	Expression: human_testis_projected_pcaloadings_clusters.56	Expression: human_retina_diffexprs_genes_clusters.10	Expression: human_eye_projected_icaloadings.7
BCAS2	ENSG00000116752	rs1230666	-0.255202	12	19	FALSE	Expression: human_brain4_projected_pcaloadings.65	Expression: human_brain4_projected_pcaloadings.69	Expression: human_brain4_projected_pcaloadings.74	Expression: mouse_endothelium_projected_pcaloadings_clusters.137	Expression: human_brain_visualcortex_projected_pcaloadings_clusters.120	Expression: human_synovialfibroblast_projected_pcaloadings_clusters_pre_def.50	Expression: mouse_gutendoderm_projected_pcaloadings.22	Expression: Tgd.vg2+24ahi.e17.Th.v2	Expression: human_gut_imm_projected_pcaloadings_clusters.198	Expression: human_thymus_projected_pcaloadings_clusters.14
PTPN22	ENSG00000134242	rs1230666	-0.319086	12	20	FALSE	Pathway: increased follicular B cell number	Pathway: increased CD4-positive	alpha beta T cell number	Pathway: abnormal T cell physiology	Pathway: negative regulation of immune system process	PPI: LCK	PPI: ACTA1	Expression: mouse_adipocyte_projected_pcaloadings.75	Expression: mouse_muscle_projected_pcaloadings.88	Expression: mouse_muscle2_projected_pcaloadings.88
TRIM33	ENSG00000197323	rs61797068	0.248803	13	1	FALSE	Pathway: negative regulation of BMP signaling pathway	Pathway: regulation of transforming growth factor beta receptor signaling pathway	Pathway: abnormal embryonic-extraembryonic boundary morphology	Pathway: negative regulation of transmembrane receptor protein serine/threonine kinase signaling pathway	PPI: HDAC2	Pathway: regulation of BMP signaling pathway	Pathway: regulation of transmembrane receptor protein serine/threonine kinase signaling pathway	PPI: HDAC1	PPI: UBE2I	PPI: TAL1
CSDE1	ENSG00000009307	rs61797068	0.230306	13	2	FALSE	Pathway: gonad development	Expression: mouse_kidney_projected_pcaloadings_clusters.35	Expression: mouse_nerve_diffexprs_genes_clusters.10	Expression: mouse_aorta_projected_pcaloadings.85	Expression: mouse_aorta_projected_pcaloadings_clusters.27	Expression: human_lung_projected_pcaloadings_clusters.157	Expression: mouse_nerve_diffexprs_genes_clusters_pre_def.12	Expression: mouse_islets_projected_icaloadings.31	Expression: human_brain_frontalcortex_projected_pcaloadings_clusters.39	Expression: human_bladder_diffexprs_genes_clusters.12
CASQ2	ENSG00000118729	rs61797068	0.223327	13	3	FALSE	Pathway: increased response of heart to induced stress	Expression: human_synovialfibroblast_projected_pcaloadings_clusters_pre_def.50	Pathway: enlarged heart atrium	Expression: human_bladder_projected_pcaloadings_clusters.59	Expression: mouse_nerve_projected_pcaloadings_clusters.152	Expression: mouse_nerve_projected_icaloadings.1	Expression: mouse_nerve_projected_pcaloadings_clusters.151	Expression: mouse_nerve_projected_pcaloadings_clusters_pre_def.71	Expression: mouse_nerve_projected_pcaloadings_clusters_pre_def.72	Expression: mouse_nerve_average_expression.16
NRAS	ENSG00000213281	rs61797068	0.206978	13	4	FALSE	PPI: RAP1GDS1	PPI: RALGPS1	Pathway: visual learning	PPI: CSF2RB	Pathway: visual behavior	PPI: MARK1	PPI: KITLG	PPI: MARK2	PPI: KSR1	PPI: SHOC2
SLC22A15	ENSG00000163393	rs61797068	0.151045	13	5	FALSE	Pathway: REACTOME_ORGANIC_CATIONANIONZWITTERION_TRANSPORT	Expression: mouse_heart_control_projected_pcaloadings.35	Expression: human_eye_projected_pcaloadings_clusters.113	Expression: human_eye_projected_pcaloadings_clusters.120	Expression: human_eye_projected_pcaloadings_clusters_pre_def.183	Expression: mouse_epithelium_diffexprs_genes_clusters.5	Expression: mouse_gastrulation_diffexprs_genes_clusters_pre_def.36	Expression: mouse_adipocyte_projected_pcaloadings_clusters.177	Expression: mouse_brain2_diffexprs_genes_clusters_pre_def.64	Expression: mouse_gastrulation_diffexprs_genes_clusters_pre_def.29
NGF	ENSG00000134259	rs61797068	0.0737871	13	6	FALSE	Expression: human_prostate_projected_pcaloadings_clusters.89	PPI: BDNF	Pathway: GO:0035094	PPI: RALGDS	Pathway: REACTOME_NRAGE_SIGNALS_DEATH_THROUGH_JNK	PPI: A2M	PPI: NTF4	Expression: mouse_heart_control_projected_pcaloadings_clusters.30	Expression: mouse_hairfollicle_projected_pcaloadings_clusters.110	Expression: human_synovialfibroblast_projected_pcaloadings.74
VANGL1	ENSG00000173218	rs61797068	0.0369754	13	7	FALSE	Expression: human_gut_fib_average_expression.13	Expression: human_gut_fib_projected_pcaloadings_clusters.121	Expression: mouse_hemogenicendothelium_diffexprs_genes_clusters_pre_def.17	Expression: human_gut_fib_projected_pcaloadings.33	Expression: mouse_multiple_projected_pcaloadings_clusters_pre_def.317	Expression: mouse_multiple_projected_pcaloadings_clusters.117	Expression: mouse_brain2_diffexprs_genes_clusters_pre_def.5	Expression: human_retina2_projected_pcaloadings_clusters.90	Expression: mouse_gutendoderm_diffexprs_genes_clusters_pre_def.10	Expression: human_brain4_diffexprs_genes_clusters.15
TSPAN2	ENSG00000134198	rs61797068	0.0300199	13	8	FALSE	Expression: mouse_digestive_adult_projected_pcaloadings_clusters.49	Expression: human_immune_projected_pcaloadings_clusters.199	Expression: mouse_kidney_average_expression.25	Expression: human_pancreasductal_average_expression.12	Expression: mouse_multiple2_facs_diffexprs_genes_clusters_pre_def.43	Expression: mouse_endothelium_projected_pcaloadings.19	Expression: mouse_digestive_fetal_diffexprs_genes_clusters.20	Expression: human_lymphnodes_projected_pcaloadings.90	Expression: human_brain3_adult_projected_pcaloadings_clusters.35	Expression: mouse_airway_projected_pcaloadings.25
DENND2C	ENSG00000175984	rs61797068	0.0179722	13	9	FALSE	Expression: mouse_multiple2_droplet_projected_pcaloadings_clusters.37	Expression: mouse_multiple2_facs_projected_pcaloadings_clusters.94	Expression: human_bonemarrow_projected_pcaloadings_clusters.123	Expression: human_brain3_prenatal_projected_icaloadings.9	Expression: mouse_multiple2_facs_projected_pcaloadings_clusters_pre_def.490	Expression: human_immune_projected_pcaloadings_clusters.292	Expression: mouse_gastrulation_diffexprs_genes_clusters_pre_def.20	Expression: mouse_multiple2_facs_projected_pcaloadings_clusters_pre_def.483	Expression: human_muscle_projected_pcaloadings_clusters.76	Expression: human_brain3_adult_projected_pcaloadings_clusters.158
NHLH2	ENSG00000177551	rs61797068	-0.0810609	13	10	FALSE	Pathway: prolonged diestrus	Pathway: abnormal estrous cycle	Pathway: obese	Expression: mouse_multiple_projected_pcaloadings_clusters_pre_def.304	Expression: human_eye_projected_pcaloadings_clusters.113	Expression: human_retina_projected_icaloadings.46	Expression: mouse_development_projected_icaloadings.8	Expression: human_eye_projected_pcaloadings_clusters_pre_def.183	Expression: human_retina_projected_pcaloadings.75	Expression: mouse_hemogenicendothelium_projected_pcaloadings_clusters.132
SIKE1	ENSG00000052723	rs61797068	-0.0893581	13	11	FALSE	PPI: MOB4	Expression: human_coloncancer_projected_pcaloadings_clusters_pre_def.172	Expression: mouse_multiple_diffexprs_genes_clusters.15	Expression: human_gut_epi_projected_pcaloadings_clusters.130	Expression: human_gut_fib_projected_pcaloadings.86	Expression: mouse_multiple2_facs_diffexprs_genes_clusters_pre_def.61	Expression: human_coloncancer_projected_pcaloadings_clusters_pre_def.23	Expression: mouse_multiple2_droplet_diffexprs_tstat_clusters_pre_def.102	Expression: human_gut_fib_diffexprs_genes_clusters_pre_def.3	Expression: mouse_vagina_projected_pcaloadings.57
AMPD1	ENSG00000116748	rs61797068	-0.147684	13	12	FALSE	Pathway: ribonucleoside monophosphate biosynthetic process	Pathway: ribonucleoside monophosphate metabolic process	Pathway: ribonucleotide biosynthetic process	PPI: RUVBL1	Expression: human_brain4_projected_pcaloadings_clusters.7	Pathway: nucleoside monophosphate biosynthetic process	Pathway: nucleoside monophosphate metabolic process	Expression: human_colon2_diffexprs_tstat_clusters_pre_def.5	Expression: human_ileum_projected_pcaloadings.50	Expression: human_gut_imm_projected_pcaloadings_clusters.46
MAB21L3	ENSG00000173212	rs61797068	-0.212507	13	13	FALSE	Expression: human_embryo_projected_pcaloadings_clusters.20	Expression: human_embryo_projected_pcaloadings.76	Expression: mouse_digestive_fetal_projected_pcaloadings.43	Expression: mouse_digestive_adult_projected_icaloadings.42	Expression: mouse_digestive_adult_projected_icaloadings.16	Expression: human_lung_projected_pcaloadings_clusters.83	Expression: mouse_digestive_fetal_projected_pcaloadings.32	Expression: mouse_digestive_adult_projected_icaloadings.37	Expression: mouse_gutendoderm_diffexprs_genes_clusters_pre_def.6	Expression: human_coloncancer_projected_pcaloadings_clusters_pre_def.339
BCAS2	ENSG00000116752	rs61797068	-0.255202	13	14	FALSE	Expression: human_brain4_projected_pcaloadings.65	Expression: human_brain4_projected_pcaloadings.69	Expression: human_brain4_projected_pcaloadings.74	Expression: mouse_endothelium_projected_pcaloadings_clusters.137	Expression: human_brain_visualcortex_projected_pcaloadings_clusters.120	Expression: human_synovialfibroblast_projected_pcaloadings_clusters_pre_def.50	Expression: mouse_gutendoderm_projected_pcaloadings.22	Expression: Tgd.vg2+24ahi.e17.Th.v2	Expression: human_gut_imm_projected_pcaloadings_clusters.198	Expression: human_thymus_projected_pcaloadings_clusters.14
TSHB	ENSG00000134200	rs61797068	-0.263031	13	15	FALSE	Expression: human_multiple_projected_icaloadings.24	Expression: human_multiple_diffexprs_genes_clusters_pre_def.48	Expression: Eo.BL.v2	Expression: mouse_brain4_neurons_projected_pcaloadings_clusters.315	Expression: human_multiple_diffexprs_genes_clusters_pre_def.45	Expression: human_multiple_diffexprs_down_genes_clusters_pre_def.46	Expression: human_multiple_projected_pcaloadings.10	Expression: human_multiple_diffexprs_genes_clusters.31	Expression: mouse_brain_average_expression.6	Expression: human_multiple_diffexprs_down_genes_clusters.31
SYCP1	ENSG00000198765	rs61797068	-0.426777	13	16	FALSE	Expression: mouse_multiple_projected_pcaloadings_clusters.186	Pathway: GO:0007130	Pathway: M phase	Expression: mouse_gutendoderm_projected_pcaloadings_clusters_pre_def.67	Pathway: gamete	PPI: UBE2I	Pathway: sexual	Expression: human_multiple_projected_pcaloadings_clusters_pre_def.10	Expression: mouse_multiple_projected_pcaloadings_clusters.183	Pathway: female infertility
ECM1	ENSG00000143369	rs67807996	0.629025	14	1	TRUE	Pathway: endothelial cell proliferation	Pathway: regulation of endothelial cell proliferation	PPI: LAMB3	Expression: mouse_multiple2_droplet_diffexprs_genes_clusters_pre_def.87	Pathway: positive regulation of angiogenesis	Expression: human_retina_projected_pcaloadings_clusters.197	Pathway: regulation of epithelial cell proliferation	PPI: LAMC2	Expression: mouse_epithelium_projected_pcaloadings.53	Expression: mouse_hemogenicendothelium_projected_pcaloadings_clusters.28
ARNT	ENSG00000143437	rs67807996	0.562129	14	2	FALSE	PPI: NCOA7	Pathway: disorganized yolk sac vascular plexus	PPI: PIAS2	Pathway: endothelial cell proliferation	Pathway: impaired hematopoiesis	Pathway: abnormal placenta development	Pathway: regulation of endothelial cell proliferation	Pathway: regulation of erythrocyte differentiation	Pathway: transcription factor binding	Pathway: absent vitelline blood vessels
C1orf54	ENSG00000118292	rs67807996	0.533442	14	3	FALSE	Expression: human_colon_diffexprs_genes_clusters.2	Expression: human_ileum_projected_pcaloadings_clusters.104	Expression: mouse_epithelium_projected_pcaloadings.91	Expression: human_immune_projected_pcaloadings.75	Expression: human_brain3_prenatal_diffexprs_genes_clusters_pre_def.4	Expression: human_retina_projected_pcaloadings.75	Expression: human_ileum_projected_icaloadings.33	Expression: mouse_brain4_neurons_projected_pcaloadings.87	Expression: mouse_gastrulation_projected_pcaloadings_clusters.106	Expression: human_immune_projected_pcaloadings.79
SETDB1	ENSG00000143379	rs67807996	0.515905	14	4	FALSE	PPI: ESCO1	PPI: ESCO2	PPI: MPHOSPH8	PPI: CDYL	PPI: SIN3B	Pathway: methylation	PPI: MBD1	PPI: HDAC2	PPI: NLK	PPI: THRB
PLEKHO1	ENSG00000023902	rs67807996	0.503419	14	5	FALSE	PPI: NMI	Expression: mouse_nerve_projected_pcaloadings_clusters_pre_def.95	Expression: mouse_multiple2_facs_diffexprs_genes_clusters_pre_def.43	Expression: mouse_nerve_projected_pcaloadings.38	Expression: human_lymphnodes_projected_pcaloadings.75	Expression: mouse_aorta_projected_pcaloadings_clusters.27	Expression: mouse_thymus_projected_pcaloadings_clusters.26	Expression: mouse_kidney_projected_pcaloadings_clusters.107	Expression: mouse_nerve_diffexprs_genes_clusters.10	Expression: human_nk_projected_pcaloadings.80
ADAMTSL4	ENSG00000143382	rs67807996	0.410459	14	6	FALSE	PPI: B3GALTL	PPI: POFUT2	Expression: human_muscle_projected_pcaloadings.30	Expression: human_monocytes_diffexprs_genes_clusters.3	Expression: mouse_airway_projected_icaloadings.31	Expression: human_eye_projected_pcaloadings_clusters.363	Expression: mouse_airway_average_expression.14	Expression: mouse_airway_projected_pcaloadings_clusters.131	Expression: human_monocytes_diffexprs_genes_clusters_pre_def.4	Expression: mouse_airway_projected_pcaloadings_clusters.32
RPRD2	ENSG00000163125	rs67807996	0.378915	14	7	FALSE	PPI: WWOX	Expression: human_brain_frontalcortex_projected_pcaloadings_clusters.39	Expression: human_coloncancer_projected_pcaloadings_clusters_pre_def.148	Expression: mouse_aorta_projected_pcaloadings.85	Expression: human_coloncancer_projected_pcaloadings_clusters.77	Expression: human_brain_frontalcortex_projected_pcaloadings_clusters.75	Expression: mouse_microglia_diffexprs_down_genes_clusters.9	Expression: mouse_aorta_projected_pcaloadings_clusters.30	Expression: human_airway_projected_pcaloadings_clusters_pre_def.207	Expression: human_colon2_diffexprs_tstat_clusters_pre_def.3
APH1A	ENSG00000117362	rs67807996	0.27356	14	8	FALSE	Pathway: abnormal somite shape	Pathway: abnormal telencephalon development	PPI: NOTCH2	Pathway: abnormal somite size	Pathway: membrane protein ectodomain proteolysis	Pathway: membrane protein proteolysis	Pathway: small first pharyngeal arch	PPI: NOTCH3	Pathway: abnormal vascular branching morphogenesis	PPI: NOTCH1
HIST2H2BE	ENSG00000184678	rs67807996	0.241455	14	9	FALSE	PPI: MSL1	PPI: PALB2	PPI: USP12	Expression: human_airway_projected_pcaloadings.95	Expression: human_gut_epi_projected_pcaloadings_clusters.210	Expression: human_csf_projected_pcaloadings.71	Expression: human_airway_projected_pcaloadings.97	PPI: RNF20	Expression: human_immune_projected_icaloadings.47	Expression: human_kidney3_projected_pcaloadings.40
TARS2	ENSG00000143374	rs67807996	0.226364	14	10	FALSE	Expression: mouse_vagina_diffexprs_genes_clusters.9	Expression: human_lung_projected_pcaloadings_clusters_pre_def.266	Expression: human_lung_projected_icaloadings.35	Expression: human_brain_cerebellarhem_projected_pcaloadings_clusters.50	Expression: human_retina_diffexprs_genes_clusters.10	Expression: human_coloncancer_projected_pcaloadings_clusters_pre_def.148	Expression: mouse_vagina_projected_pcaloadings.57	Expression: mouse_multiple2_droplet_projected_pcaloadings_clusters_pre_def.284	Expression: human_multiple_projected_pcaloadings.82	Expression: human_eye_projected_pcaloadings_clusters.98
MTMR11	ENSG00000014914	rs67807996	0.20249	14	11	FALSE	Expression: human_csf_projected_pcaloadings_clusters.46	Expression: human_immune_projected_pcaloadings_clusters.154	Expression: human_csf_projected_pcaloadings.71	Expression: human_coloncancer_projected_pcaloadings.63	Expression: human_brain_cerebellarhem_projected_pcaloadings_clusters.50	Expression: human_muscle_projected_pcaloadings.46	Expression: mouse_hemogenicendothelium_diffexprs_genes_clusters_pre_def.17	Expression: human_multiple_diffexprs_genes_clusters_pre_def.48	Expression: human_coloncancer_projected_pcaloadings_clusters_pre_def.304	Expression: mouse_muscle2_diffexprs_tstat_clusters.13
VPS45	ENSG00000136631	rs67807996	0.194994	14	12	FALSE	Pathway: GO:0000299	PPI: STX7	Pathway: REACTOME_FACTORS_INVOLVED_IN_MEGAKARYOCYTE_DEVELOPMENT_AND_PLATELET_PRODUCTION	Expression: human_testis_projected_pcaloadings.66	Expression: human_testis_projected_pcaloadings.23	Expression: human_colon_projected_icaloadings.20	Expression: mouse_nerve_diffexprs_genes_clusters.10	Pathway: REACTOME_HEMOSTASIS	Expression: human_testis_projected_pcaloadings.98	Expression: mouse_nerve_diffexprs_genes_clusters_pre_def.12
CTSK	ENSG00000143387	rs67807996	0.168028	14	13	FALSE	Expression: human_gut_imm_projected_pcaloadings_clusters.186	Pathway: abnormal fontanelle morphology	Pathway: malocclusion	PPI: SERPINB3	PPI: COL1A2	Pathway: decreased body height	Expression: mouse_multiple_projected_pcaloadings_clusters.155	Expression: human_ileum_projected_pcaloadings_clusters.78	PPI: MMP13	Pathway: abnormal skeleton physiology
FAM63A	ENSG00000143409	rs67807996	0.149699	14	14	FALSE	Expression: human_multiple_projected_pcaloadings.74	Expression: human_kidney3_projected_pcaloadings.12	Expression: mouse_lung_diffexprs_genes_clusters.10	Expression: mouse_brain2_diffexprs_genes_clusters_pre_def.40	Expression: mouse_multiple2_droplet_projected_pcaloadings_clusters.243	Expression: mouse_multiple2_droplet_projected_pcaloadings_clusters_pre_def.433	Expression: human_brain3_adult_diffexprs_down_genes_clusters.29	Expression: A15.382.490.315.583.Neutrophils	Expression: human_embryo_diffexprs_genes_clusters.3	Expression: mouse_brain2_projected_pcaloadings_clusters_pre_def.269
MCL1	ENSG00000143384	rs67807996	0.14851	14	15	FALSE	PPI: IER3	PPI: BAG3	PPI: FBXW7	Expression: human_retina2_projected_pcaloadings.94	PPI: CALR	Expression: human_bonemarrow_projected_pcaloadings_clusters.123	Expression: mouse_hairfollicle_projected_pcaloadings_clusters.13	Expression: human_retina2_projected_pcaloadings.74	Expression: mouse_adipocyte_projected_pcaloadings_clusters.144	Expression: human_gut_epi_projected_pcaloadings_clusters_pre_def.48
CERS2	ENSG00000143418	rs67807996	0.13918	14	16	FALSE	PPI: ELOVL1	Pathway: abnormal trigeminal nerve morphology	PPI: HSD17B12	Pathway: REACTOME_METABOLISM_OF_LIPIDS_AND_LIPOPROTEINS	Pathway: abnormal lipid homeostasis	Expression: human_brain3_prenatal_projected_icaloadings.9	Expression: A11.436.348.Hepatocytes	Expression: mouse_heart_ko_projected_pcaloadings_clusters.19	Expression: human_intestine_projected_pcaloadings_clusters.39	Expression: human_colon2_diffexprs_tstat_clusters_pre_def.3
ANXA9	ENSG00000143412	rs67807996	0.134777	14	17	FALSE	Pathway: phosphatidylserine binding	Expression: human_bladder_projected_pcaloadings_clusters.100	Expression: human_kidney2_projected_pcaloadings_clusters.102	Pathway: protein homodimerization activity	Expression: human_kidney2_projected_pcaloadings_clusters.107	Pathway: phospholipid binding	Expression: human_kidney3_projected_pcaloadings.12	Expression: human_bladder_projected_pcaloadings_clusters.92	Expression: mouse_kidney_projected_pcaloadings_clusters.43	Expression: mouse_multiple2_droplet_projected_pcaloadings_clusters_pre_def.263
HIST2H2AC	ENSG00000184260	rs67807996	0.100429	14	18	FALSE	PPI: MYSM1	PPI: USP12	PPI: RNF20	Expression: human_intestine_projected_pcaloadings.75	PPI: RBBP7	Expression: human_immune_projected_pcaloadings.79	PPI: DDX18	PPI: PPP2R4	Expression: mouse_gutendoderm_projected_pcaloadings_clusters.157	PPI: RUVBL1
PRPF3	ENSG00000117360	rs67807996	0.094428	14	19	FALSE	Pathway: nuclear body	Pathway: nuclear speck	Expression: mouse_vagina_diffexprs_genes_clusters.8	Expression: human_colon_projected_icaloadings.20	Expression: human_coloncancer_diffexprs_genes_clusters_pre_def.50	Expression: human_brain_frontalcortex_projected_pcaloadings_clusters.39	Expression: human_brain4_diffexprs_genes_clusters.15	Expression: human_brain_cerebellarhem_projected_pcaloadings.67	Expression: Tgd.vg2+24ahi.e17.Th.v2	Expression: human_muscle_projected_pcaloadings_clusters.76
ENSA	ENSG00000143420	rs67807996	0.0887856	14	20	FALSE	Pathway: protein phosphatase 2A binding	Pathway: phosphatase binding	Pathway: M phase	Pathway: mitotic M phase	Expression: mouse_development_projected_pcaloadings_clusters_pre_def.343	Expression: human_brain_cerebellarhem_diffexprs_genes_clusters.5	Expression: human_brain4_diffexprs_genes_clusters.15	Pathway: GO:0007067	Pathway: nuclear division	Pathway: protein phosphatase binding
BOLA1	ENSG00000178096	rs67807996	0.0641373	14	21	FALSE	Expression: human_coloncancer_projected_pcaloadings.80	Expression: human_coloncancer_projected_pcaloadings_clusters_pre_def.144	Expression: mouse_nerve_diffexprs_genes_clusters.10	Expression: mouse_multiple2_facs_projected_pcaloadings_clusters_pre_def.315	Expression: mouse_nerve_diffexprs_genes_clusters_pre_def.12	Expression: human_coloncancer_projected_pcaloadings.77	Expression: human_embryo_projected_pcaloadings_clusters.49	Expression: mouse_multiple2_bulk_projected_pcaloadings.61	Expression: human_multiple_projected_pcaloadings_clusters_pre_def.290	Expression: mouse_multiple2_facs_diffexprs_tstat_clusters_pre_def.18
FCGR1A	ENSG00000150337	rs67807996	0.0463312	14	22	FALSE	PPI: IGHG2	PPI: IGHG3	PPI: IGHG4	PPI: IGHG1	Expression: mouse_multiple2_droplet_projected_pcaloadings_clusters_pre_def.584	Expression: human_brain4_projected_pcaloadings_clusters.68	Expression: human_colon2_projected_pcaloadings_clusters.199	Expression: human_immune_projected_pcaloadings_clusters.156	Expression: mouse_nerve_projected_pcaloadings_clusters.162	PPI: FCGR3A
HIST2H2BF	ENSG00000203814	rs67807996	0.028848	14	23	FALSE	PPI: RUVBL1	Expression: human_kidney3_projected_pcaloadings.40	Expression: human_immune_projected_icaloadings.47	Expression: human_brain4_projected_pcaloadings_clusters.64	PPI: HDAC2	Expression: human_placenta_diffexprs_genes_clusters.10	Expression: human_brain4_projected_pcaloadings_clusters.68	PPI: KAT2B	PPI: MED7	Expression: human_kidney3_projected_pcaloadings_clusters.17
SV2A	ENSG00000159164	rs67807996	0.00334404	14	24	FALSE	Pathway: clathrin-coated vesicle	Expression: mouse_digestive_adult_projected_icaloadings.42	Pathway: coated vesicle	Expression: human_colon_projected_icaloadings.20	Expression: human_retina2_projected_pcaloadings.65	Pathway: coated vesicle membrane	Pathway: clathrin-coated vesicle membrane	Expression: mouse_kidney_projected_pcaloadings_clusters.76	Expression: mouse_digestive_adult_projected_pcaloadings_clusters.49	Expression: human_retina2_projected_icaloadings.26
HIST2H2AA3	ENSG00000183558	rs67807996	0.00312334	14	25	FALSE	PPI: USP21	PPI: HNF4A	PPI: RNF20	PPI: DDX18	PPI: PPP2R4	PPI: RUVBL1	PPI: LMNA	PPI: HDAC2	PPI: CHFR	PPI: KAT2B
HIST2H3D	ENSG00000183598	rs67807996	-0.00268966	14	26	FALSE	Expression: mouse_multiple2_droplet_projected_pcaloadings_clusters_pre_def.428	Expression: human_coloncancer_projected_pcaloadings_clusters_pre_def.396	Expression: mouse_gutendoderm_projected_pcaloadings_clusters.157	Expression: human_multiple_projected_pcaloadings.74	Expression: human_monocytes_projected_pcaloadings.21	Expression: mouse_multiple2_droplet_projected_pcaloadings_clusters.215	Expression: mouse_multiple_diffexprs_genes_clusters_pre_def.38	Expression: human_prostate_projected_pcaloadings_clusters.10	Expression: mouse_gutendoderm_projected_pcaloadings_clusters.160	Expression: mouse_heart_control_diffexprs_down_genes_clusters.15
PRUNE	ENSG00000143363	rs67807996	-0.0143021	14	27	FALSE	Pathway: focal adhesion	Expression: mouse_brain_diffexprs_tstat_clusters_pre_def.11	Expression: mouse_multiple2_droplet_diffexprs_genes_clusters.15	Expression: human_lung_projected_pcaloadings_clusters_pre_def.318	Expression: human_kidney3_projected_pcaloadings.12	Expression: human_brain3_adult_projected_pcaloadings_clusters.78	Expression: human_brain2_diffexprs_tstat_clusters.2	Pathway: cell-substrate adherens junction	Expression: mouse_kidney_projected_pcaloadings_clusters.142	Expression: human_coloncancer_diffexprs_genes_clusters_pre_def.44
SF3B4	ENSG00000143368	rs67807996	-0.0265029	14	28	FALSE	PPI: PRMT5	Expression: mouse_multiple2_droplet_projected_pcaloadings_clusters_pre_def.584	Expression: human_brain3_adult_projected_pcaloadings_clusters_pre_def.12	Expression: mouse_endothelium_projected_pcaloadings_clusters.137	Expression: mouse_nerve_projected_pcaloadings_clusters.174	Expression: human_eye_projected_pcaloadings_clusters_pre_def.149	Expression: human_testis_projected_pcaloadings.66	Expression: human_eye_projected_pcaloadings_clusters.217	Expression: human_retina2_projected_pcaloadings_clusters.69	Expression: human_coloncancer_projected_pcaloadings_clusters_pre_def.29
GOLPH3L	ENSG00000143457	rs67807996	-0.0404606	14	29	FALSE	Pathway: Golgi stack	Expression: human_colon_projected_icaloadings.21	Expression: mouse_heart_control_projected_icaloadings.27	Expression: mouse_heart_control_projected_pcaloadings_clusters.8	Expression: mouse_heart_control_projected_pcaloadings.79	Expression: mouse_multiple2_droplet_projected_pcaloadings_clusters.215	Expression: mouse_endothelium_projected_pcaloadings_clusters.177	Expression: human_embryo_projected_pcaloadings_clusters.56	Expression: human_brain3_prenatal_diffexprs_tstat_clusters.4	Expression: human_brain3_prenatal_projected_icaloadings.9
HIST2H3A	ENSG00000203852	rs67807996	-0.0691819	14	30	FALSE	PPI: KDM5C	PPI: MTA1	PPI: PIAS2	PPI: KDM1A	PPI: RNF20	PPI: RBBP7	PPI: CDK8	PPI: PKN1	PPI: LMNA	PPI: PIM1
OTUD7B	ENSG00000163113	rs67807996	-0.0708008	14	31	FALSE	PPI: LTBR	Pathway: GO:0004221	Expression: human_thymus_diffexprs_genes_clusters.9	Expression: human_placenta_diffexprs_genes_clusters.8	Expression: human_gut_imm_diffexprs_genes_clusters_pre_def.6	Expression: human_monocytes_projected_pcaloadings_clusters.37	Expression: human_monocytes_projected_pcaloadings_clusters_pre_def.27	Expression: human_brain_visualcortex_projected_pcaloadings_clusters.107	Expression: human_coloncancer_diffexprs_genes_clusters_pre_def.44	Expression: human_gut_epi_projected_pcaloadings_clusters.27
HIST2H3C	ENSG00000203811	rs67807996	-0.0907474	14	32	FALSE	Expression: human_coloncancer_projected_pcaloadings_clusters_pre_def.396	Expression: mouse_hemogenicendothelium_diffexprs_genes_clusters_pre_def.8	Expression: mouse_multiple_diffexprs_genes_clusters_pre_def.36	Expression: mouse_hemogenicendothelium_diffexprs_genes_clusters.5	Expression: NK.MCMV1.Sp	Expression: mouse_multiple_diffexprs_genes_clusters.49	Expression: mouse_multiple2_facs_diffexprs_genes_clusters_pre_def.61	Expression: mouse_adipocyte_diffexprs_genes_clusters.2	Expression: mouse_thymus_projected_pcaloadings_clusters.26	Expression: mouse_microglia_diffexprs_down_genes_clusters.10
C1orf51	ENSG00000159208	rs67807996	-0.0982431	14	33	FALSE	Expression: mouse_nerve_projected_pcaloadings.40	Expression: human_muscle_projected_pcaloadings.56	Expression: mouse_multiple2_bulk_projected_pcaloadings.49	Expression: mouse_airway_diffexprs_genes_clusters.14	Expression: mouse_microglia_diffexprs_genes_clusters.2	Expression: mouse_brain4_neurons_projected_pcaloadings_clusters.329	Expression: human_muscle_projected_pcaloadings.25	Expression: mouse_nerve_projected_pcaloadings.87	Expression: mouse_nerve_projected_pcaloadings.53	Expression: mouse_heart_control_diffexprs_down_genes_clusters.15
FAM231D	ENSG00000203815	rs67807996	-0.116574	14	34	FALSE	Expression: Prostate	Expression: Artery_Aorta	Expression: Artery_Coronary	Expression: human_retina2_diffexprs_genes_clusters.10	Expression: human_retina2_diffexprs_down_genes_clusters.17	Expression: human_pbmc_projected_pcaloadings.86	Expression: human_testis_diffexprs_down_genes_clusters.7	Expression: human_brain2_projected_pcaloadings.94	Expression: human_thymus_diffexprs_genes_clusters.7	Expression: human_brain2_projected_pcaloadings.83
CA14	ENSG00000118298	rs67807996	-0.12352	14	35	FALSE	Expression: mouse_gutendoderm_projected_pcaloadings_clusters_pre_def.3	Expression: human_placenta_diffexprs_genes_clusters.10	Expression: human_retina_projected_pcaloadings_clusters.16	Expression: mouse_multiple2_facs_projected_pcaloadings_clusters.149	Expression: mouse_gastrulation_average_expression.1	Expression: mouse_gastrulation_projected_pcaloadings_clusters.1	Expression: mouse_hemogenicendothelium_projected_pcaloadings_clusters.50	Expression: mouse_gastrulation_diffexprs_tstat_clusters_pre_def.17	Expression: mouse_multiple2_bulk_diffexprs_down_genes_clusters_pre_def.10	Expression: mouse_hemogenicendothelium_diffexprs_genes_clusters_pre_def.8
HIST2H3PS2	ENSG00000203818	rs67807996	-0.128955	14	36	FALSE	Expression: human_multiple_projected_pcaloadings.79	Expression: human_brain2_projected_pcaloadings.51	Expression: human_fetalblood_diffexprs_genes_clusters.10	Expression: human_multiple_projected_pcaloadings_clusters_pre_def.299	Expression: human_multiple_projected_pcaloadings_clusters.189	Expression: human_multiple_projected_pcaloadings.71	Expression: human_multiple_projected_pcaloadings_clusters_pre_def.390	Expression: human_multiple_diffexprs_genes_clusters.4	Expression: human_multiple_diffexprs_genes_clusters_pre_def.5	Expression: human_multiple_projected_pcaloadings.52
HIST2H2AB	ENSG00000184270	rs67807996	-0.130733	14	37	FALSE	PPI: DDX18	PPI: PPP2R4	PPI: RUVBL1	PPI: LMNA	PPI: HDAC2	Expression: human_placenta_diffexprs_genes_clusters.10	PPI: CHFR	PPI: KAT2B	Expression: human_fetalblood_projected_pcaloadings.95	Expression: mouse_microglia_projected_pcaloadings_clusters.105
PPIAL4C	ENSG00000198161	rs67807996	-0.14418	14	38	FALSE	Expression: human_testis_diffexprs_down_genes_clusters.7	Expression: human_brain3_adult_diffexprs_down_genes_clusters.2	Expression: human_brain3_adult_projected_icaloadings.9	Expression: human_retina_diffexprs_down_genes_clusters.2	Expression: mouse_brain2_diffexprs_down_genes_clusters_pre_def.5	Expression: human_brain3_adult_diffexprs_down_genes_clusters_pre_def.3	Expression: human_pancreas_diffexprs_down_genes_clusters.2	Expression: human_brain_visualcortex_projected_pcaloadings_clusters.104	Expression: human_brain3_adult_projected_pcaloadings_clusters.132	Expression: human_eye_projected_pcaloadings_clusters.120
HORMAD1	ENSG00000143452	rs67807996	-0.154712	14	39	FALSE	PPI: MSL1	Pathway: GO:0007130	Pathway: aneuploidy	Pathway: failure of embryo implantation	Pathway: regulation of meiotic nuclear division	Expression: mouse_vagina_diffexprs_genes_clusters.8	Pathway: M phase	Expression: human_testis_projected_icaloadings.20	Pathway: gamete	Pathway: sexual
HIST2H4B	ENSG00000182217	rs67807996	-0.162917	14	40	FALSE	Expression: human_brain2_projected_pcaloadings.75	Expression: human_pbmc_diffexprs_down_genes_clusters.8	Expression: human_brain2_projected_pcaloadings.51	Expression: human_colon2_projected_pcaloadings_clusters_pre_def.100	Expression: human_pbmc_diffexprs_down_genes_clusters.15	Expression: Pancreas	Expression: human_colon2_projected_pcaloadings_clusters.184	Expression: human_testis_diffexprs_down_genes_clusters.7	Expression: human_colon2_diffexprs_genes_clusters.9	Expression: human_intestine_projected_pcaloadings_clusters.49
MRPS21	ENSG00000187145	rs67807996	-0.181439	14	41	FALSE	Expression: human_retina2_projected_pcaloadings_clusters_pre_def.70	Expression: human_embryo_projected_pcaloadings_clusters.49	Expression: human_retina2_projected_pcaloadings_clusters.39	Expression: human_hippocampus_projected_pcaloadings_clusters.69	Expression: human_brain4_projected_pcaloadings_clusters.26	Expression: human_brain_frontalcortex_projected_pcaloadings.38	Expression: human_embryo_projected_pcaloadings_clusters.64	Expression: human_immune_projected_pcaloadings_clusters.195	Expression: human_thymus_projected_icaloadings.39	Expression: human_coloncancer_projected_pcaloadings_clusters_pre_def.172
HIST2H2AA4	ENSG00000203812	rs67807996	-0.181665	14	42	FALSE	Expression: human_kidney3_projected_pcaloadings_clusters.17	Expression: human_kidney3_projected_pcaloadings.40	Expression: human_coloncancer_projected_pcaloadings.77	Expression: human_multiple_projected_pcaloadings_clusters_pre_def.397	Expression: human_thymus_projected_pcaloadings.77	Expression: human_multiple_projected_pcaloadings_clusters.247	Expression: human_eye_projected_icaloadings.56	Expression: human_colon2_projected_pcaloadings_clusters.184	Expression: human_kidney3_projected_pcaloadings.43	Expression: human_eye_average_expression.38
HIST2H4A	ENSG00000183941	rs67807996	-0.188031	14	43	FALSE	Expression: human_synovialfibroblast_diffexprs_genes_clusters.3	Expression: human_monocytes_projected_pcaloadings.11	Expression: human_coloncancer_projected_pcaloadings_clusters_pre_def.172	Expression: human_monocytes_projected_icaloadings.11	Expression: human_brain2_projected_pcaloadings.94	Expression: human_gut_imm_diffexprs_down_genes_clusters.11	Expression: human_coloncancer_projected_pcaloadings_clusters_pre_def.113	Expression: human_pbmc_diffexprs_down_genes_clusters.8	Expression: human_brain2_projected_pcaloadings.83	Expression: human_gut_imm_diffexprs_down_genes_clusters.21
FAM72C	ENSG00000203817	rs67807996	-0.2073	14	44	FALSE	Expression: human_gut_imm_diffexprs_down_genes_clusters.11	Expression: human_gut_imm_diffexprs_down_genes_clusters.21	Expression: mouse_airway_projected_pcaloadings_clusters.217	Expression: human_thymus_projected_pcaloadings.37	Expression: human_thymus_projected_pcaloadings_clusters.34	Expression: human_brain2_diffexprs_genes_clusters.16	Expression: mouse_airway_projected_pcaloadings.63	Expression: mouse_airway_diffexprs_tstat_clusters.19	Expression: mouse_airway_diffexprs_down_genes_clusters.33	Expression: human_brain2_diffexprs_tstat_clusters_pre_def.25
CTSS	ENSG00000163131	rs67807996	-0.278624	14	45	FALSE	PPI: SERPINB3	Pathway: salivary gland inflammation	Expression: human_immune_diffexprs_tstat_clusters.14	PPI: HSPG2	Expression: mouse_microglia_projected_pcaloadings.11	Pathway: hyperglycemia	Pathway: abnormal T cell physiology	Expression: human_liver_diffexprs_tstat_clusters.15	Expression: mouse_hemogenicendothelium_projected_pcaloadings_clusters.128	Expression: mouse_hemogenicendothelium_projected_pcaloadings_clusters_pre_def.168
ANP32E	ENSG00000143401	rs67807996	-0.289277	14	46	FALSE	Expression: human_pancreasductal_diffexprs_genes_clusters.12	Expression: mouse_multiple2_facs_diffexprs_tstat_clusters_pre_def.18	Expression: human_bonemarrow_projected_pcaloadings.83	Expression: human_kidney_projected_pcaloadings_clusters.87	Expression: human_retina2_projected_pcaloadings_clusters.17	Expression: human_nk_projected_pcaloadings.23	Expression: human_brain_cerebellarhem_diffexprs_genes_clusters.5	Expression: human_synovialfibroblast_diffexprs_genes_clusters.3	Expression: mouse_gutendoderm_projected_pcaloadings_clusters_pre_def.3	Expression: mouse_vagina_projected_icaloadings.25
ECM1	ENSG00000143369	rs11585169	0.629025	15	1	TRUE	Pathway: endothelial cell proliferation	Pathway: regulation of endothelial cell proliferation	PPI: LAMB3	Expression: mouse_multiple2_droplet_diffexprs_genes_clusters_pre_def.87	Pathway: positive regulation of angiogenesis	Expression: human_retina_projected_pcaloadings_clusters.197	Pathway: regulation of epithelial cell proliferation	PPI: LAMC2	Expression: mouse_epithelium_projected_pcaloadings.53	Expression: mouse_hemogenicendothelium_projected_pcaloadings_clusters.28
ARNT	ENSG00000143437	rs11585169	0.562129	15	2	FALSE	PPI: NCOA7	Pathway: disorganized yolk sac vascular plexus	PPI: PIAS2	Pathway: endothelial cell proliferation	Pathway: impaired hematopoiesis	Pathway: abnormal placenta development	Pathway: regulation of endothelial cell proliferation	Pathway: regulation of erythrocyte differentiation	Pathway: transcription factor binding	Pathway: absent vitelline blood vessels
C1orf54	ENSG00000118292	rs11585169	0.533442	15	3	FALSE	Expression: human_colon_diffexprs_genes_clusters.2	Expression: human_ileum_projected_pcaloadings_clusters.104	Expression: mouse_epithelium_projected_pcaloadings.91	Expression: human_immune_projected_pcaloadings.75	Expression: human_brain3_prenatal_diffexprs_genes_clusters_pre_def.4	Expression: human_retina_projected_pcaloadings.75	Expression: human_ileum_projected_icaloadings.33	Expression: mouse_brain4_neurons_projected_pcaloadings.87	Expression: mouse_gastrulation_projected_pcaloadings_clusters.106	Expression: human_immune_projected_pcaloadings.79
SETDB1	ENSG00000143379	rs11585169	0.515905	15	4	FALSE	PPI: ESCO1	PPI: ESCO2	PPI: MPHOSPH8	PPI: CDYL	PPI: SIN3B	Pathway: methylation	PPI: MBD1	PPI: HDAC2	PPI: NLK	PPI: THRB
PLEKHO1	ENSG00000023902	rs11585169	0.503419	15	5	FALSE	PPI: NMI	Expression: mouse_nerve_projected_pcaloadings_clusters_pre_def.95	Expression: mouse_multiple2_facs_diffexprs_genes_clusters_pre_def.43	Expression: mouse_nerve_projected_pcaloadings.38	Expression: human_lymphnodes_projected_pcaloadings.75	Expression: mouse_aorta_projected_pcaloadings_clusters.27	Expression: mouse_thymus_projected_pcaloadings_clusters.26	Expression: mouse_kidney_projected_pcaloadings_clusters.107	Expression: mouse_nerve_diffexprs_genes_clusters.10	Expression: human_nk_projected_pcaloadings.80
PIP5K1A	ENSG00000143398	rs11585169	0.45452	15	6	FALSE	Pathway: fibroblast migration	Pathway: KEGG_INOSITOL_PHOSPHATE_METABOLISM	Pathway: ruffle	Pathway: lamellipodium	Pathway: KEGG_PHOSPHATIDYLINOSITOL_SIGNALING_SYSTEM	Pathway: nuclear body	Pathway: cell leading edge	Pathway: Golgi stack	Pathway: nuclear speck	Expression: human_coloncancer_projected_pcaloadings_clusters_pre_def.127
ADAMTSL4	ENSG00000143382	rs11585169	0.410459	15	7	FALSE	PPI: B3GALTL	PPI: POFUT2	Expression: human_muscle_projected_pcaloadings.30	Expression: human_monocytes_diffexprs_genes_clusters.3	Expression: mouse_airway_projected_icaloadings.31	Expression: human_eye_projected_pcaloadings_clusters.363	Expression: mouse_airway_average_expression.14	Expression: mouse_airway_projected_pcaloadings_clusters.131	Expression: human_monocytes_diffexprs_genes_clusters_pre_def.4	Expression: mouse_airway_projected_pcaloadings_clusters.32
RPRD2	ENSG00000163125	rs11585169	0.378915	15	8	FALSE	PPI: WWOX	Expression: human_brain_frontalcortex_projected_pcaloadings_clusters.39	Expression: human_coloncancer_projected_pcaloadings_clusters_pre_def.148	Expression: mouse_aorta_projected_pcaloadings.85	Expression: human_coloncancer_projected_pcaloadings_clusters.77	Expression: human_brain_frontalcortex_projected_pcaloadings_clusters.75	Expression: mouse_microglia_diffexprs_down_genes_clusters.9	Expression: mouse_aorta_projected_pcaloadings_clusters.30	Expression: human_airway_projected_pcaloadings_clusters_pre_def.207	Expression: human_colon2_diffexprs_tstat_clusters_pre_def.3
PI4KB	ENSG00000143393	rs11585169	0.366143	15	9	FALSE	PPI: AP3S2	Pathway: receptor-mediated endocytosis	Pathway: KEGG_INOSITOL_PHOSPHATE_METABOLISM	PPI: RAB7A	Pathway: KEGG_PHOSPHATIDYLINOSITOL_SIGNALING_SYSTEM	Pathway: obsolete_molecular_function	PPI: NSF	PPI: YWHAQ	Pathway: organophosphate metabolic process	Expression: human_airway_projected_pcaloadings_clusters_pre_def.116
POGZ	ENSG00000143442	rs11585169	0.362373	15	10	FALSE	PPI: MAD2L2	Pathway: M phase	Expression: human_brain3_prenatal_projected_pcaloadings.78	Expression: mouse_endothelium_projected_pcaloadings_clusters.208	Expression: mouse_endothelium_projected_pcaloadings_clusters.369	Pathway: mitotic M phase	Expression: human_coloncancer_projected_pcaloadings_clusters_pre_def.339	Pathway: GO:0007067	Pathway: nuclear division	Pathway: organelle fission
PSMD4	ENSG00000159352	rs11585169	0.356664	15	11	FALSE	PPI: NSA2	PPI: ACO2	PPI: UBAC1	PPI: UBD	PPI: MDH2	PPI: GMPPB	PPI: MAP1LC3A	PPI: STUB1	PPI: PMM1	PPI: PMM2
GABPB2	ENSG00000143458	rs11585169	0.352623	15	12	FALSE	Pathway: protein homodimerization activity	Expression: human_coloncancer_projected_pcaloadings_clusters_pre_def.172	Pathway: protein heterodimerization activity	Expression: human_coloncancer_projected_pcaloadings_clusters_pre_def.220	Expression: mouse_brain2_diffexprs_genes_clusters_pre_def.5	Expression: mouse_heart_ko_projected_pcaloadings_clusters.115	Expression: mouse_vagina_projected_pcaloadings.98	Expression: human_airway_projected_pcaloadings_clusters.220	Expression: human_brain_cerebellarhem_projected_pcaloadings_clusters.50	Expression: human_coloncancer_projected_pcaloadings_clusters_pre_def.423
C1orf56	ENSG00000143443	rs11585169	0.351232	15	13	FALSE	Expression: human_csf_projected_icaloadings.30	Expression: human_csf_projected_pcaloadings.20	Expression: human_immune_projected_icaloadings.50	Expression: human_brain3_adult_projected_pcaloadings.31	Expression: human_nk_projected_icaloadings.35	Expression: human_colon2_projected_pcaloadings.42	Expression: human_liver_projected_icaloadings.57	Expression: human_bladder_projected_icaloadings.35	Expression: human_bladder_projected_pcaloadings.31	Expression: human_brain3_adult_projected_pcaloadings_clusters.67
APH1A	ENSG00000117362	rs11585169	0.27356	15	14	FALSE	Pathway: abnormal somite shape	Pathway: abnormal telencephalon development	PPI: NOTCH2	Pathway: abnormal somite size	Pathway: membrane protein ectodomain proteolysis	Pathway: membrane protein proteolysis	Pathway: small first pharyngeal arch	PPI: NOTCH3	Pathway: abnormal vascular branching morphogenesis	PPI: NOTCH1
ZNF687	ENSG00000143373	rs11585169	0.254208	15	15	FALSE	Expression: human_multiple_projected_pcaloadings_clusters_pre_def.420	Expression: human_retina_diffexprs_genes_clusters.10	Expression: human_coloncancer_projected_pcaloadings_clusters_pre_def.23	Expression: mouse_endothelium_projected_pcaloadings_clusters.137	Expression: mouse_brain2_projected_pcaloadings_clusters.178	Expression: human_embryo_diffexprs_genes_clusters.3	Expression: human_multiple_projected_pcaloadings.74	Expression: mouse_heart_control_projected_pcaloadings_clusters.142	Expression: mouse_multiple2_droplet_projected_pcaloadings_clusters_pre_def.428	Expression: human_retina2_projected_pcaloadings_clusters.5
HIST2H2BE	ENSG00000184678	rs11585169	0.241455	15	16	FALSE	PPI: MSL1	PPI: PALB2	PPI: USP12	Expression: human_airway_projected_pcaloadings.95	Expression: human_gut_epi_projected_pcaloadings_clusters.210	Expression: human_csf_projected_pcaloadings.71	Expression: human_airway_projected_pcaloadings.97	PPI: RNF20	Expression: human_immune_projected_icaloadings.47	Expression: human_kidney3_projected_pcaloadings.40
TARS2	ENSG00000143374	rs11585169	0.226364	15	17	FALSE	Expression: mouse_vagina_diffexprs_genes_clusters.9	Expression: human_lung_projected_pcaloadings_clusters_pre_def.266	Expression: human_lung_projected_icaloadings.35	Expression: human_brain_cerebellarhem_projected_pcaloadings_clusters.50	Expression: human_retina_diffexprs_genes_clusters.10	Expression: human_coloncancer_projected_pcaloadings_clusters_pre_def.148	Expression: mouse_vagina_projected_pcaloadings.57	Expression: mouse_multiple2_droplet_projected_pcaloadings_clusters_pre_def.284	Expression: human_multiple_projected_pcaloadings.82	Expression: human_eye_projected_pcaloadings_clusters.98
MTMR11	ENSG00000014914	rs11585169	0.20249	15	18	FALSE	Expression: human_csf_projected_pcaloadings_clusters.46	Expression: human_immune_projected_pcaloadings_clusters.154	Expression: human_csf_projected_pcaloadings.71	Expression: human_coloncancer_projected_pcaloadings.63	Expression: human_brain_cerebellarhem_projected_pcaloadings_clusters.50	Expression: human_muscle_projected_pcaloadings.46	Expression: mouse_hemogenicendothelium_diffexprs_genes_clusters_pre_def.17	Expression: human_multiple_diffexprs_genes_clusters_pre_def.48	Expression: human_coloncancer_projected_pcaloadings_clusters_pre_def.304	Expression: mouse_muscle2_diffexprs_tstat_clusters.13
VPS45	ENSG00000136631	rs11585169	0.194994	15	19	FALSE	Pathway: GO:0000299	PPI: STX7	Pathway: REACTOME_FACTORS_INVOLVED_IN_MEGAKARYOCYTE_DEVELOPMENT_AND_PLATELET_PRODUCTION	Expression: human_testis_projected_pcaloadings.66	Expression: human_testis_projected_pcaloadings.23	Expression: human_colon_projected_icaloadings.20	Expression: mouse_nerve_diffexprs_genes_clusters.10	Pathway: REACTOME_HEMOSTASIS	Expression: human_testis_projected_pcaloadings.98	Expression: mouse_nerve_diffexprs_genes_clusters_pre_def.12
SEMA6C	ENSG00000143434	rs11585169	0.179118	15	20	FALSE	Expression: human_brain_cerebellarhem_projected_pcaloadings_clusters.9	Expression: mouse_airway_diffexprs_genes_clusters.14	Expression: mouse_multiple2_bulk_diffexprs_down_genes_clusters_pre_def.10	Expression: mouse_epithelium_diffexprs_genes_clusters.5	Expression: mouse_hemogenicendothelium_projected_pcaloadings_clusters_pre_def.107	Expression: mouse_multiple_diffexprs_genes_clusters_pre_def.38	Expression: human_brain4_diffexprs_genes_clusters.15	Expression: mouse_hemogenicendothelium_projected_pcaloadings_clusters.28	Expression: mouse_multiple_diffexprs_genes_clusters.49	Expression: human_brain_frontalcortex_projected_pcaloadings_clusters.70
CTSK	ENSG00000143387	rs11585169	0.168028	15	21	FALSE	Expression: human_gut_imm_projected_pcaloadings_clusters.186	Pathway: abnormal fontanelle morphology	Pathway: malocclusion	PPI: SERPINB3	PPI: COL1A2	Pathway: decreased body height	Expression: mouse_multiple_projected_pcaloadings_clusters.155	Expression: human_ileum_projected_pcaloadings_clusters.78	PPI: MMP13	Pathway: abnormal skeleton physiology
FAM63A	ENSG00000143409	rs11585169	0.149699	15	22	FALSE	Expression: human_multiple_projected_pcaloadings.74	Expression: human_kidney3_projected_pcaloadings.12	Expression: mouse_lung_diffexprs_genes_clusters.10	Expression: mouse_brain2_diffexprs_genes_clusters_pre_def.40	Expression: mouse_multiple2_droplet_projected_pcaloadings_clusters.243	Expression: mouse_multiple2_droplet_projected_pcaloadings_clusters_pre_def.433	Expression: human_brain3_adult_diffexprs_down_genes_clusters.29	Expression: A15.382.490.315.583.Neutrophils	Expression: human_embryo_diffexprs_genes_clusters.3	Expression: mouse_brain2_projected_pcaloadings_clusters_pre_def.269
MCL1	ENSG00000143384	rs11585169	0.14851	15	23	FALSE	PPI: IER3	PPI: BAG3	PPI: FBXW7	Expression: human_retina2_projected_pcaloadings.94	PPI: CALR	Expression: human_bonemarrow_projected_pcaloadings_clusters.123	Expression: mouse_hairfollicle_projected_pcaloadings_clusters.13	Expression: human_retina2_projected_pcaloadings.74	Expression: mouse_adipocyte_projected_pcaloadings_clusters.144	Expression: human_gut_epi_projected_pcaloadings_clusters_pre_def.48
CERS2	ENSG00000143418	rs11585169	0.13918	15	24	FALSE	PPI: ELOVL1	Pathway: abnormal trigeminal nerve morphology	PPI: HSD17B12	Pathway: REACTOME_METABOLISM_OF_LIPIDS_AND_LIPOPROTEINS	Pathway: abnormal lipid homeostasis	Expression: human_brain3_prenatal_projected_icaloadings.9	Expression: A11.436.348.Hepatocytes	Expression: mouse_heart_ko_projected_pcaloadings_clusters.19	Expression: human_intestine_projected_pcaloadings_clusters.39	Expression: human_colon2_diffexprs_tstat_clusters_pre_def.3
ANXA9	ENSG00000143412	rs11585169	0.134777	15	25	FALSE	Pathway: phosphatidylserine binding	Expression: human_bladder_projected_pcaloadings_clusters.100	Expression: human_kidney2_projected_pcaloadings_clusters.102	Pathway: protein homodimerization activity	Expression: human_kidney2_projected_pcaloadings_clusters.107	Pathway: phospholipid binding	Expression: human_kidney3_projected_pcaloadings.12	Expression: human_bladder_projected_pcaloadings_clusters.92	Expression: mouse_kidney_projected_pcaloadings_clusters.43	Expression: mouse_multiple2_droplet_projected_pcaloadings_clusters_pre_def.263
CDC42SE1	ENSG00000197622	rs11585169	0.116796	15	26	FALSE	Expression: human_csf_projected_icaloadings.30	Pathway: regulation of cell shape	Expression: human_csf_projected_pcaloadings.20	Expression: human_nk_projected_icaloadings.35	Expression: human_bladder_projected_icaloadings.35	Expression: human_immune_projected_icaloadings.50	Expression: human_bladder_projected_pcaloadings.31	Expression: human_liver_projected_icaloadings.57	Expression: human_brain3_adult_projected_pcaloadings.31	Expression: human_airway_projected_pcaloadings.95
VPS72	ENSG00000163159	rs11585169	0.115953	15	27	FALSE	PPI: RUVBL1	PPI: ACTL6A	PPI: CEBPA	Expression: mouse_multiple_diffexprs_genes_clusters_pre_def.36	Expression: human_kidney_projected_pcaloadings_clusters.68	PPI: ACTB	Expression: mouse_endothelium_projected_pcaloadings_clusters.137	Expression: human_gut_fib_projected_pcaloadings_clusters.209	Expression: mouse_brain2_projected_pcaloadings_clusters_pre_def.442	Expression: mouse_multiple_diffexprs_genes_clusters.49
SCNM1	ENSG00000163156	rs11585169	0.102948	15	28	FALSE	Expression: human_embryo_diffexprs_tstat_clusters.6	Expression: mouse_nerve_diffexprs_genes_clusters_pre_def.12	Expression: mouse_aorta_projected_pcaloadings.85	Expression: mouse_multiple2_facs_projected_pcaloadings_clusters_pre_def.465	Expression: mouse_vagina_projected_pcaloadings_clusters.26	Expression: mouse_vagina_projected_pcaloadings.57	Expression: human_placenta_projected_pcaloadings.56	Expression: human_brain2_projected_pcaloadings.4	Expression: mouse_vagina_projected_pcaloadings.39	Expression: human_synovialfibroblast_projected_pcaloadings_clusters_pre_def.50
HIST2H2AC	ENSG00000184260	rs11585169	0.100429	15	29	FALSE	PPI: MYSM1	PPI: USP12	PPI: RNF20	Expression: human_intestine_projected_pcaloadings.75	PPI: RBBP7	Expression: human_immune_projected_pcaloadings.79	PPI: DDX18	PPI: PPP2R4	Expression: mouse_gutendoderm_projected_pcaloadings_clusters.157	PPI: RUVBL1
PRPF3	ENSG00000117360	rs11585169	0.094428	15	30	FALSE	Pathway: nuclear body	Pathway: nuclear speck	Expression: mouse_vagina_diffexprs_genes_clusters.8	Expression: human_colon_projected_icaloadings.20	Expression: human_coloncancer_diffexprs_genes_clusters_pre_def.50	Expression: human_brain_frontalcortex_projected_pcaloadings_clusters.39	Expression: human_brain4_diffexprs_genes_clusters.15	Expression: human_brain_cerebellarhem_projected_pcaloadings.67	Expression: Tgd.vg2+24ahi.e17.Th.v2	Expression: human_muscle_projected_pcaloadings_clusters.76
ENSA	ENSG00000143420	rs11585169	0.0887856	15	31	FALSE	Pathway: protein phosphatase 2A binding	Pathway: phosphatase binding	Pathway: M phase	Pathway: mitotic M phase	Expression: mouse_development_projected_pcaloadings_clusters_pre_def.343	Expression: human_brain_cerebellarhem_diffexprs_genes_clusters.5	Expression: human_brain4_diffexprs_genes_clusters.15	Pathway: GO:0007067	Pathway: nuclear division	Pathway: protein phosphatase binding
BOLA1	ENSG00000178096	rs11585169	0.0641373	15	32	FALSE	Expression: human_coloncancer_projected_pcaloadings.80	Expression: human_coloncancer_projected_pcaloadings_clusters_pre_def.144	Expression: mouse_nerve_diffexprs_genes_clusters.10	Expression: mouse_multiple2_facs_projected_pcaloadings_clusters_pre_def.315	Expression: mouse_nerve_diffexprs_genes_clusters_pre_def.12	Expression: human_coloncancer_projected_pcaloadings.77	Expression: human_embryo_projected_pcaloadings_clusters.49	Expression: mouse_multiple2_bulk_projected_pcaloadings.61	Expression: human_multiple_projected_pcaloadings_clusters_pre_def.290	Expression: mouse_multiple2_facs_diffexprs_tstat_clusters_pre_def.18
FCGR1A	ENSG00000150337	rs11585169	0.0463312	15	33	FALSE	PPI: IGHG2	PPI: IGHG3	PPI: IGHG4	PPI: IGHG1	Expression: mouse_multiple2_droplet_projected_pcaloadings_clusters_pre_def.584	Expression: human_brain4_projected_pcaloadings_clusters.68	Expression: human_colon2_projected_pcaloadings_clusters.199	Expression: human_immune_projected_pcaloadings_clusters.156	Expression: mouse_nerve_projected_pcaloadings_clusters.162	PPI: FCGR3A
HIST2H2BF	ENSG00000203814	rs11585169	0.028848	15	34	FALSE	PPI: RUVBL1	Expression: human_kidney3_projected_pcaloadings.40	Expression: human_immune_projected_icaloadings.47	Expression: human_brain4_projected_pcaloadings_clusters.64	PPI: HDAC2	Expression: human_placenta_diffexprs_genes_clusters.10	Expression: human_brain4_projected_pcaloadings_clusters.68	PPI: KAT2B	PPI: MED7	Expression: human_kidney3_projected_pcaloadings_clusters.17
SV2A	ENSG00000159164	rs11585169	0.00334404	15	35	FALSE	Pathway: clathrin-coated vesicle	Expression: mouse_digestive_adult_projected_icaloadings.42	Pathway: coated vesicle	Expression: human_colon_projected_icaloadings.20	Expression: human_retina2_projected_pcaloadings.65	Pathway: coated vesicle membrane	Pathway: clathrin-coated vesicle membrane	Expression: mouse_kidney_projected_pcaloadings_clusters.76	Expression: mouse_digestive_adult_projected_pcaloadings_clusters.49	Expression: human_retina2_projected_icaloadings.26
HIST2H2AA3	ENSG00000183558	rs11585169	0.00312334	15	36	FALSE	PPI: USP21	PPI: HNF4A	PPI: RNF20	PPI: DDX18	PPI: PPP2R4	PPI: RUVBL1	PPI: LMNA	PPI: HDAC2	PPI: CHFR	PPI: KAT2B
RFX5	ENSG00000143390	rs11585169	0.00160409	15	37	FALSE	PPI: SIN3B	PPI: HDAC2	Expression: human_colon_projected_icaloadings.21	Expression: mouse_aorta_projected_pcaloadings.85	Expression: human_brain_frontalcortex_projected_pcaloadings_clusters.39	Expression: human_coloncancer_diffexprs_genes_clusters_pre_def.50	Expression: mouse_heart_control_projected_pcaloadings_clusters.104	Expression: human_pancreasductal_projected_pcaloadings.87	Expression: mouse_lung_projected_icaloadings.33	Expression: human_retina_projected_pcaloadings_clusters.159
HIST2H3D	ENSG00000183598	rs11585169	-0.00268966	15	38	FALSE	Expression: mouse_multiple2_droplet_projected_pcaloadings_clusters_pre_def.428	Expression: human_coloncancer_projected_pcaloadings_clusters_pre_def.396	Expression: mouse_gutendoderm_projected_pcaloadings_clusters.157	Expression: human_multiple_projected_pcaloadings.74	Expression: human_monocytes_projected_pcaloadings.21	Expression: mouse_multiple2_droplet_projected_pcaloadings_clusters.215	Expression: mouse_multiple_diffexprs_genes_clusters_pre_def.38	Expression: human_prostate_projected_pcaloadings_clusters.10	Expression: mouse_gutendoderm_projected_pcaloadings_clusters.160	Expression: mouse_heart_control_diffexprs_down_genes_clusters.15
LYSMD1	ENSG00000163155	rs11585169	-0.00725153	15	39	FALSE	Expression: human_brain3_prenatal_diffexprs_tstat_clusters_pre_def.18	Expression: human_brain_cerebellarhem_projected_pcaloadings_clusters.50	Expression: mouse_endothelium_projected_pcaloadings_clusters.367	Expression: human_retina_diffexprs_genes_clusters.10	Expression: human_brain3_adult_projected_pcaloadings.31	Expression: human_retina_projected_icaloadings.48	Expression: mouse_multiple2_facs_projected_pcaloadings_clusters_pre_def.465	Expression: human_testis_projected_pcaloadings.35	Expression: mouse_heart_control_diffexprs_down_genes_clusters.15	Expression: mouse_multiple2_droplet_projected_pcaloadings_clusters.215
PRUNE	ENSG00000143363	rs11585169	-0.0143021	15	40	FALSE	Pathway: focal adhesion	Expression: mouse_brain_diffexprs_tstat_clusters_pre_def.11	Expression: mouse_multiple2_droplet_diffexprs_genes_clusters.15	Expression: human_lung_projected_pcaloadings_clusters_pre_def.318	Expression: human_kidney3_projected_pcaloadings.12	Expression: human_brain3_adult_projected_pcaloadings_clusters.78	Expression: human_brain2_diffexprs_tstat_clusters.2	Pathway: cell-substrate adherens junction	Expression: mouse_kidney_projected_pcaloadings_clusters.142	Expression: human_coloncancer_diffexprs_genes_clusters_pre_def.44
SF3B4	ENSG00000143368	rs11585169	-0.0265029	15	41	FALSE	PPI: PRMT5	Expression: mouse_multiple2_droplet_projected_pcaloadings_clusters_pre_def.584	Expression: human_brain3_adult_projected_pcaloadings_clusters_pre_def.12	Expression: mouse_endothelium_projected_pcaloadings_clusters.137	Expression: mouse_nerve_projected_pcaloadings_clusters.174	Expression: human_eye_projected_pcaloadings_clusters_pre_def.149	Expression: human_testis_projected_pcaloadings.66	Expression: human_eye_projected_pcaloadings_clusters.217	Expression: human_retina2_projected_pcaloadings_clusters.69	Expression: human_coloncancer_projected_pcaloadings_clusters_pre_def.29
GOLPH3L	ENSG00000143457	rs11585169	-0.0404606	15	42	FALSE	Pathway: Golgi stack	Expression: human_colon_projected_icaloadings.21	Expression: mouse_heart_control_projected_icaloadings.27	Expression: mouse_heart_control_projected_pcaloadings_clusters.8	Expression: mouse_heart_control_projected_pcaloadings.79	Expression: mouse_multiple2_droplet_projected_pcaloadings_clusters.215	Expression: mouse_endothelium_projected_pcaloadings_clusters.177	Expression: human_embryo_projected_pcaloadings_clusters.56	Expression: human_brain3_prenatal_diffexprs_tstat_clusters.4	Expression: human_brain3_prenatal_projected_icaloadings.9
TUFT1	ENSG00000143367	rs11585169	-0.0685617	15	43	FALSE	Expression: mouse_heart_ko_projected_pcaloadings_clusters.54	Expression: human_kidney3_projected_pcaloadings.41	Pathway: bone mineralization	Expression: human_colon_projected_icaloadings.20	PPI: SRF	Expression: mouse_vagina_diffexprs_genes_clusters.9	Expression: mouse_hairfollicle_projected_pcaloadings.90	Expression: mouse_heart_ko_projected_pcaloadings.94	Expression: mouse_hemogenicendothelium_diffexprs_genes_clusters.19	Expression: human_brain3_adult_projected_pcaloadings_clusters.59
HIST2H3A	ENSG00000203852	rs11585169	-0.0691819	15	44	FALSE	PPI: KDM5C	PPI: MTA1	PPI: PIAS2	PPI: KDM1A	PPI: RNF20	PPI: RBBP7	PPI: CDK8	PPI: PKN1	PPI: LMNA	PPI: PIM1
OTUD7B	ENSG00000163113	rs11585169	-0.0708008	15	45	FALSE	PPI: LTBR	Pathway: GO:0004221	Expression: human_thymus_diffexprs_genes_clusters.9	Expression: human_placenta_diffexprs_genes_clusters.8	Expression: human_gut_imm_diffexprs_genes_clusters_pre_def.6	Expression: human_monocytes_projected_pcaloadings_clusters.37	Expression: human_monocytes_projected_pcaloadings_clusters_pre_def.27	Expression: human_brain_visualcortex_projected_pcaloadings_clusters.107	Expression: human_coloncancer_diffexprs_genes_clusters_pre_def.44	Expression: human_gut_epi_projected_pcaloadings_clusters.27
HIST2H3C	ENSG00000203811	rs11585169	-0.0907474	15	46	FALSE	Expression: human_coloncancer_projected_pcaloadings_clusters_pre_def.396	Expression: mouse_hemogenicendothelium_diffexprs_genes_clusters_pre_def.8	Expression: mouse_multiple_diffexprs_genes_clusters_pre_def.36	Expression: mouse_hemogenicendothelium_diffexprs_genes_clusters.5	Expression: NK.MCMV1.Sp	Expression: mouse_multiple_diffexprs_genes_clusters.49	Expression: mouse_multiple2_facs_diffexprs_genes_clusters_pre_def.61	Expression: mouse_adipocyte_diffexprs_genes_clusters.2	Expression: mouse_thymus_projected_pcaloadings_clusters.26	Expression: mouse_microglia_diffexprs_down_genes_clusters.10
C1orf51	ENSG00000159208	rs11585169	-0.0982431	15	47	FALSE	Expression: mouse_nerve_projected_pcaloadings.40	Expression: human_muscle_projected_pcaloadings.56	Expression: mouse_multiple2_bulk_projected_pcaloadings.49	Expression: mouse_airway_diffexprs_genes_clusters.14	Expression: mouse_microglia_diffexprs_genes_clusters.2	Expression: mouse_brain4_neurons_projected_pcaloadings_clusters.329	Expression: human_muscle_projected_pcaloadings.25	Expression: mouse_nerve_projected_pcaloadings.87	Expression: mouse_nerve_projected_pcaloadings.53	Expression: mouse_heart_control_diffexprs_down_genes_clusters.15
PSMB4	ENSG00000159377	rs11585169	-0.104225	15	48	FALSE	PPI: UBD	Pathway: antigen processing and presentation of peptide antigen via MHC class I	Pathway: negative regulation of immune system process	PPI: SMAD1	Pathway: protein polyubiquitination	Pathway: interspecies interaction between organisms	Pathway: G1/S transition of mitotic cell cycle	Expression: mouse_vagina_projected_pcaloadings.57	Pathway: regulation	Pathway: inflammatory
MLLT11	ENSG00000213190	rs11585169	-0.113847	15	49	FALSE	Expression: human_brain_frontalcortex_projected_pcaloadings.77	Expression: human_placenta_diffexprs_genes_clusters.10	Expression: mouse_muscle2_projected_pcaloadings_clusters.167	Expression: mouse_muscle_projected_pcaloadings.70	Expression: mouse_muscle2_projected_pcaloadings.70	Expression: mouse_muscle_projected_pcaloadings_clusters.157	Expression: mouse_multiple_projected_pcaloadings_clusters.42	Expression: mouse_muscle_projected_pcaloadings_clusters_pre_def.45	Expression: mouse_muscle2_projected_pcaloadings_clusters_pre_def.45	Expression: human_gut_fib_projected_pcaloadings.65
FAM231D	ENSG00000203815	rs11585169	-0.116574	15	50	FALSE	Expression: Prostate	Expression: Artery_Aorta	Expression: Artery_Coronary	Expression: human_retina2_diffexprs_genes_clusters.10	Expression: human_retina2_diffexprs_down_genes_clusters.17	Expression: human_pbmc_projected_pcaloadings.86	Expression: human_testis_diffexprs_down_genes_clusters.7	Expression: human_brain2_projected_pcaloadings.94	Expression: human_thymus_diffexprs_genes_clusters.7	Expression: human_brain2_projected_pcaloadings.83
CA14	ENSG00000118298	rs11585169	-0.12352	15	51	FALSE	Expression: mouse_gutendoderm_projected_pcaloadings_clusters_pre_def.3	Expression: human_placenta_diffexprs_genes_clusters.10	Expression: human_retina_projected_pcaloadings_clusters.16	Expression: mouse_multiple2_facs_projected_pcaloadings_clusters.149	Expression: mouse_gastrulation_average_expression.1	Expression: mouse_gastrulation_projected_pcaloadings_clusters.1	Expression: mouse_hemogenicendothelium_projected_pcaloadings_clusters.50	Expression: mouse_gastrulation_diffexprs_tstat_clusters_pre_def.17	Expression: mouse_multiple2_bulk_diffexprs_down_genes_clusters_pre_def.10	Expression: mouse_hemogenicendothelium_diffexprs_genes_clusters_pre_def.8
HIST2H2AB	ENSG00000184270	rs11585169	-0.130733	15	52	FALSE	PPI: DDX18	PPI: PPP2R4	PPI: RUVBL1	PPI: LMNA	PPI: HDAC2	Expression: human_placenta_diffexprs_genes_clusters.10	PPI: CHFR	PPI: KAT2B	Expression: human_fetalblood_projected_pcaloadings.95	Expression: mouse_microglia_projected_pcaloadings_clusters.105
HORMAD1	ENSG00000143452	rs11585169	-0.154712	15	53	FALSE	PPI: MSL1	Pathway: GO:0007130	Pathway: aneuploidy	Pathway: failure of embryo implantation	Pathway: regulation of meiotic nuclear division	Expression: mouse_vagina_diffexprs_genes_clusters.8	Pathway: M phase	Expression: human_testis_projected_icaloadings.20	Pathway: gamete	Pathway: sexual
HIST2H4B	ENSG00000182217	rs11585169	-0.162917	15	54	FALSE	Expression: human_brain2_projected_pcaloadings.75	Expression: human_pbmc_diffexprs_down_genes_clusters.8	Expression: human_brain2_projected_pcaloadings.51	Expression: human_colon2_projected_pcaloadings_clusters_pre_def.100	Expression: human_pbmc_diffexprs_down_genes_clusters.15	Expression: Pancreas	Expression: human_colon2_projected_pcaloadings_clusters.184	Expression: human_testis_diffexprs_down_genes_clusters.7	Expression: human_colon2_diffexprs_genes_clusters.9	Expression: human_intestine_projected_pcaloadings_clusters.49
CGN	ENSG00000143375	rs11585169	-0.165138	15	55	FALSE	Expression: human_gut_epi_projected_pcaloadings_clusters.37	Expression: human_lung_projected_pcaloadings_clusters_pre_def.280	Expression: mouse_multiple_projected_pcaloadings_clusters.433	Expression: mouse_lung_projected_icaloadings.11	Expression: human_gut_epi_projected_pcaloadings_clusters.130	Expression: human_lung_projected_pcaloadings_clusters_pre_def.253	Expression: human_lung_projected_pcaloadings_clusters_pre_def.251	Expression: human_gut_epi_projected_pcaloadings_clusters.30	Expression: human_fetalblood_projected_pcaloadings_clusters.142	PPI: FKBP1A
MRPS21	ENSG00000187145	rs11585169	-0.181439	15	56	FALSE	Expression: human_retina2_projected_pcaloadings_clusters_pre_def.70	Expression: human_embryo_projected_pcaloadings_clusters.49	Expression: human_retina2_projected_pcaloadings_clusters.39	Expression: human_hippocampus_projected_pcaloadings_clusters.69	Expression: human_brain4_projected_pcaloadings_clusters.26	Expression: human_brain_frontalcortex_projected_pcaloadings.38	Expression: human_embryo_projected_pcaloadings_clusters.64	Expression: human_immune_projected_pcaloadings_clusters.195	Expression: human_thymus_projected_icaloadings.39	Expression: human_coloncancer_projected_pcaloadings_clusters_pre_def.172
HIST2H2AA4	ENSG00000203812	rs11585169	-0.181665	15	57	FALSE	Expression: human_kidney3_projected_pcaloadings_clusters.17	Expression: human_kidney3_projected_pcaloadings.40	Expression: human_coloncancer_projected_pcaloadings.77	Expression: human_multiple_projected_pcaloadings_clusters_pre_def.397	Expression: human_thymus_projected_pcaloadings.77	Expression: human_multiple_projected_pcaloadings_clusters.247	Expression: human_eye_projected_icaloadings.56	Expression: human_colon2_projected_pcaloadings_clusters.184	Expression: human_kidney3_projected_pcaloadings.43	Expression: human_eye_average_expression.38
HIST2H4A	ENSG00000183941	rs11585169	-0.188031	15	58	FALSE	Expression: human_synovialfibroblast_diffexprs_genes_clusters.3	Expression: human_monocytes_projected_pcaloadings.11	Expression: human_coloncancer_projected_pcaloadings_clusters_pre_def.172	Expression: human_monocytes_projected_icaloadings.11	Expression: human_brain2_projected_pcaloadings.94	Expression: human_gut_imm_diffexprs_down_genes_clusters.11	Expression: human_coloncancer_projected_pcaloadings_clusters_pre_def.113	Expression: human_pbmc_diffexprs_down_genes_clusters.8	Expression: human_brain2_projected_pcaloadings.83	Expression: human_gut_imm_diffexprs_down_genes_clusters.21
TMOD4	ENSG00000163157	rs11585169	-0.225866	15	59	FALSE	Expression: mouse_muscle_projected_pcaloadings_clusters.153	Expression: mouse_muscle2_projected_pcaloadings_clusters.163	Expression: mouse_muscle_projected_icaloadings.58	Expression: mouse_muscle_projected_pcaloadings_clusters_pre_def.44	Expression: mouse_muscle2_projected_pcaloadings_clusters_pre_def.44	Expression: mouse_multiple2_droplet_projected_pcaloadings_clusters_pre_def.537	Expression: mouse_heart_control_diffexprs_down_genes_clusters.15	Expression: human_embryo_diffexprs_genes_clusters.3	Expression: mouse_brain_projected_icaloadings.18	Expression: mouse_heart_control_diffexprs_down_genes_clusters.8
TNFAIP8L2	ENSG00000163154	rs11585169	-0.227264	15	60	FALSE	Pathway: increased circulating interleukin-6 level	Pathway: spleen hyperplasia	Pathway: lung inflammation	Expression: mouse_aorta_projected_pcaloadings.85	Expression: human_bladder_projected_pcaloadings_clusters.86	Expression: human_hippocampus_projected_pcaloadings.85	Expression: human_nk_projected_pcaloadings.84	Expression: mouse_vagina_projected_pcaloadings.16	Expression: human_coloncancer_projected_pcaloadings_clusters.34	Expression: mouse_muscle2_diffexprs_tstat_clusters.20
CTSS	ENSG00000163131	rs11585169	-0.278624	15	61	FALSE	PPI: SERPINB3	Pathway: salivary gland inflammation	Expression: human_immune_diffexprs_tstat_clusters.14	PPI: HSPG2	Expression: mouse_microglia_projected_pcaloadings.11	Pathway: hyperglycemia	Pathway: abnormal T cell physiology	Expression: human_liver_diffexprs_tstat_clusters.15	Expression: mouse_hemogenicendothelium_projected_pcaloadings_clusters.128	Expression: mouse_hemogenicendothelium_projected_pcaloadings_clusters_pre_def.168
ANP32E	ENSG00000143401	rs11585169	-0.289277	15	62	FALSE	Expression: human_pancreasductal_diffexprs_genes_clusters.12	Expression: mouse_multiple2_facs_diffexprs_tstat_clusters_pre_def.18	Expression: human_bonemarrow_projected_pcaloadings.83	Expression: human_kidney_projected_pcaloadings_clusters.87	Expression: human_retina2_projected_pcaloadings_clusters.17	Expression: human_nk_projected_pcaloadings.23	Expression: human_brain_cerebellarhem_diffexprs_genes_clusters.5	Expression: human_synovialfibroblast_diffexprs_genes_clusters.3	Expression: mouse_gutendoderm_projected_pcaloadings_clusters_pre_def.3	Expression: mouse_vagina_projected_icaloadings.25
BNIPL	ENSG00000163141	rs11585169	-0.291936	15	63	FALSE	Expression: human_immune_projected_pcaloadings_clusters.17	Expression: human_immune_projected_pcaloadings_clusters.129	Expression: mouse_multiple2_facs_projected_pcaloadings_clusters_pre_def.146	Expression: human_kidney2_projected_pcaloadings_clusters.102	Expression: mouse_airway_projected_pcaloadings.43	Expression: human_kidney2_projected_pcaloadings.83	Expression: human_kidney3_projected_pcaloadings_clusters.18	Expression: mouse_gutendoderm_diffexprs_genes_clusters_pre_def.10	Expression: mouse_immune_diffexprs_tstat_clusters_pre_def.68	Expression: mouse_immune_average_expression.68
SELENBP1	ENSG00000143416	rs11585169	-0.324844	15	64	FALSE	Expression: mouse_lung_projected_pcaloadings.45	Expression: human_lung_projected_pcaloadings_clusters_pre_def.266	Expression: human_gut_epi_projected_pcaloadings_clusters.37	Expression: mouse_lung_projected_icaloadings.49	Expression: mouse_multiple2_facs_diffexprs_genes_clusters_pre_def.43	Expression: human_lung_projected_pcaloadings_clusters.168	Expression: mouse_lung_projected_icaloadings.11	Expression: human_lung_projected_pcaloadings_clusters_pre_def.38	Expression: human_liver_projected_pcaloadings_clusters.88	Expression: mouse_lung_average_expression.5
CHRNB2	ENSG00000160716	rs6686750	0.602597	16	1	FALSE	PPI: CHRNA5	PPI: CHRNA3	Pathway: REACTOME_HIGHLY_CALCIUM_PERMEABLE_POSTSYNAPTIC_NICOTINIC_ACETYLCHOLINE_RECEPTORS	Pathway: GO:0042166	Pathway: dopamine transport	Pathway: synaptic transmission	cholinergic	Pathway: GO:0004889	Pathway: REACTOME_ACETYLCHOLINE_BINDING_AND_DOWNSTREAM_EVENTS	Pathway: REACTOME_ACTIVATION_OF_NICOTINIC_ACETYLCHOLINE_RECEPTORS
NPR1	ENSG00000169418	rs6686750	0.593825	16	2	FALSE	Pathway: regulation of cGMP biosynthetic process	Pathway: cGMP biosynthetic process	Pathway: abnormal vasodilation	Pathway: impaired neutrophil chemotaxis	PPI: SEMA3A	Pathway: cGMP metabolic process	Pathway: negative regulation of cell growth	Pathway: hydrops fetalis	Pathway: renal system process	Pathway: negative regulation of growth
GATAD2B	ENSG00000143614	rs6686750	0.552533	16	3	FALSE	PPI: LOXL1	PPI: MTA1	PPI: MTA2	PPI: RBBP7	PPI: HDAC2	PPI: KAT2B	PPI: HDAC1	Expression: mouse_aorta_projected_pcaloadings_clusters.27	Expression: mouse_heart_ko_projected_pcaloadings_clusters.54	Expression: mouse_multiple2_bulk_projected_pcaloadings.49
ASH1L	ENSG00000116539	rs6686750	0.516053	16	4	FALSE	Expression: mouse_heart_control_average_expression.13	Expression: human_kidney_projected_pcaloadings_clusters.87	Expression: mouse_heart_control_projected_pcaloadings_clusters.121	Expression: human_fetalblood_diffexprs_tstat_clusters_pre_def.11	Expression: mouse_multiple_diffexprs_genes_clusters_pre_def.38	Expression: mouse_aorta_projected_pcaloadings_clusters.27	Expression: mouse_thymus_projected_pcaloadings_clusters.80	Expression: mouse_development_projected_pcaloadings_clusters_pre_def.74	Expression: mouse_vagina_projected_pcaloadings.57	Expression: human_multiple_projected_pcaloadings_clusters_pre_def.420
ADAM15	ENSG00000143537	rs6686750	0.496589	16	5	FALSE	PPI: SNX33	Pathway: abnormal induced retinal neovascularization	PPI: SH3RF3	PPI: MAD2L2	Pathway: collagen metabolic process	Expression: human_lymphnodes_projected_pcaloadings.7	Expression: human_lymphnodes_projected_pcaloadings_clusters.12	Expression: mouse_digestive_fetal_diffexprs_genes_clusters.20	Pathway: multicellular organism metabolic process	Expression: mouse_endothelium_projected_pcaloadings_clusters_pre_def.28
IL6R	ENSG00000160712	rs6686750	0.478729	16	6	FALSE	Pathway: GO:0070741	Pathway: positive regulation of chemokine production	Pathway: response to cAMP	Pathway: regulation of leukocyte chemotaxis	Pathway: positive regulation of leukocyte chemotaxis	Pathway: collagen metabolic process	Expression: human_hippocampus_projected_pcaloadings_clusters.38	Pathway: regulation of collagen biosynthetic process	Expression: human_kidney3_projected_pcaloadings_clusters.3	Expression: human_thymus_projected_pcaloadings_clusters.90
SHC1	ENSG00000160691	rs6686750	0.430055	16	7	FALSE	Pathway: extended life span	PPI: CSF2RB	Pathway: abnormal vascular endothelial cell morphology	Pathway: GO:0035094	Pathway: decreased susceptibility to atherosclerosis	Pathway: increased vasodilation	Pathway: animal organ regeneration	PPI: MUSK	Pathway: aging	Pathway: smooth muscle cell proliferation
ADAR	ENSG00000160710	rs6686750	0.394915	16	8	FALSE	Pathway: abnormal hematopoietic stem cell morphology	Pathway: abnormal liver development	Pathway: impaired hematopoiesis	Pathway: small liver	Expression: human_fetalblood_diffexprs_tstat_clusters_pre_def.11	Expression: human_brain_frontalcortex_projected_pcaloadings_clusters.70	PPI: UBE2I	Expression: mouse_microglia_diffexprs_genes_clusters.2	Expression: mouse_aorta_projected_pcaloadings.74	Expression: human_brain3_adult_projected_pcaloadings_clusters.78
THBS3	ENSG00000169231	rs6686750	0.333352	16	9	FALSE	PPI: LAMA3	PPI: COL5A2	PPI: COL1A2	PPI: LAMB3	PPI: COL11A2	PPI: LAMC2	PPI: COL5A3	Pathway: increased body weight	Pathway: heparin binding	PPI: IBSP
INTS3	ENSG00000143624	rs6686750	0.326672	16	10	FALSE	Expression: human_brain3_adult_projected_pcaloadings_clusters_pre_def.10	Expression: mouse_microglia_diffexprs_genes_clusters.2	Expression: human_lung_projected_pcaloadings_clusters_pre_def.37	Expression: human_brain4_diffexprs_genes_clusters.15	Expression: human_gut_epi_projected_pcaloadings_clusters.130	Expression: mouse_endothelium_projected_pcaloadings_clusters.290	Expression: mouse_multiple_diffexprs_genes_clusters.15	Expression: mouse_brain4_bnst_projected_pcaloadings_clusters.260	Expression: Tgd.vg2+24ahi.e17.Th.v2	Expression: mouse_brain2_projected_pcaloadings_clusters_pre_def.442
SHE	ENSG00000169291	rs6686750	0.289262	16	11	FALSE	Expression: human_brain3_adult_projected_pcaloadings_clusters_pre_def.95	Expression: mouse_hairfollicle_projected_icaloadings.37	Expression: mouse_hairfollicle_projected_pcaloadings_clusters.209	Expression: mouse_heart_control_projected_pcaloadings.84	Expression: mouse_airway_projected_pcaloadings_clusters.107	Expression: human_brain3_prenatal_projected_icaloadings.9	Expression: human_eye_average_expression.38	Expression: mouse_aorta_diffexprs_genes_clusters.5	Expression: mouse_aorta_diffexprs_genes_clusters_pre_def.5	Expression: human_lung_projected_pcaloadings_clusters_pre_def.253
CRTC2	ENSG00000160741	rs6686750	0.28522	16	12	FALSE	Pathway: decreased circulating corticosterone level	Pathway: abnormal liver physiology	PPI: MARK2	Expression: mouse_vagina_diffexprs_genes_clusters.8	Pathway: interspecies interaction between organisms	Pathway: small molecule biosynthetic process	Pathway: glucose homeostasis	Pathway: carbohydrate homeostasis	Expression: mouse_multiple2_bulk_projected_pcaloadings.32	Pathway: regulation of DNA binding transcription factor activity
PBXIP1	ENSG00000163346	rs6686750	0.28311	16	13	FALSE	Expression: mouse_microglia_projected_pcaloadings.76	Expression: mouse_microglia_projected_pcaloadings.99	Expression: mouse_multiple2_facs_diffexprs_genes_clusters_pre_def.43	Expression: mouse_brain2_projected_pcaloadings_clusters_pre_def.240	Expression: mouse_digestive_fetal_diffexprs_genes_clusters.20	Expression: mouse_brain2_diffexprs_genes_clusters_pre_def.47	Expression: mouse_aorta_diffexprs_tstat_clusters.1	Expression: mouse_multiple_diffexprs_genes_clusters.25	Expression: human_kidney_projected_pcaloadings_clusters.87	Expression: human_brain_cerebellarhem_projected_pcaloadings.55
RAB13	ENSG00000143545	rs6686750	0.230329	16	14	FALSE	Expression: human_retina2_projected_pcaloadings_clusters.17	Expression: human_brain3_adult_projected_pcaloadings.84	Expression: human_ileum_projected_pcaloadings_clusters.104	Expression: human_brain4_projected_pcaloadings_clusters.97	Expression: human_ileum_projected_icaloadings.33	Expression: mouse_heart_control_projected_pcaloadings.84	Expression: mouse_thymus_projected_pcaloadings.100	Expression: human_gut_imm_projected_pcaloadings.79	Expression: human_colon2_diffexprs_tstat_clusters_pre_def.5	Expression: human_brain4_projected_pcaloadings_clusters.93
SLC39A1	ENSG00000143570	rs6686750	0.221272	16	15	FALSE	Expression: mouse_hemogenicendothelium_projected_pcaloadings_clusters.7	Expression: mouse_adipocyte_projected_pcaloadings.50	Expression: mouse_nerve_projected_pcaloadings_clusters.6	PPI: NOTCH3	Expression: mouse_nerve_projected_pcaloadings_clusters_pre_def.7	Expression: mouse_epithelium_projected_pcaloadings_clusters.28	Expression: mouse_adipocyte_projected_pcaloadings.47	Expression: mouse_gutendoderm_projected_pcaloadings_clusters_pre_def.110	Expression: mouse_aorta_projected_pcaloadings_clusters.27	Expression: mouse_gutendoderm_projected_pcaloadings_clusters.18
SLC50A1	ENSG00000169241	rs6686750	0.214303	16	16	FALSE	Expression: mouse_multiple_diffexprs_genes_clusters.25	Expression: mouse_gastrulation_diffexprs_genes_clusters_pre_def.20	Expression: mouse_epithelium_diffexprs_genes_clusters.5	Expression: mouse_hemogenicendothelium_diffexprs_genes_clusters.5	Expression: mouse_gastrulation_diffexprs_genes_clusters.9	Expression: human_intestine_projected_pcaloadings_clusters_pre_def.18	Expression: mouse_heart_control_projected_pcaloadings_clusters.142	Expression: NK.DAP12-.Sp	Expression: mouse_vagina_projected_pcaloadings_clusters.18	Expression: mouse_multiple2_droplet_diffexprs_genes_clusters.15
UBAP2L	ENSG00000143569	rs6686750	0.213537	16	17	FALSE	Pathway: sexual	Expression: mouse_aorta_projected_pcaloadings_clusters.27	Expression: mouse_heart_ko_projected_pcaloadings_clusters.9	Expression: human_muscle_projected_pcaloadings.20	Expression: human_intestine_diffexprs_tstat_clusters.8	Expression: mouse_brain2_projected_pcaloadings_clusters_pre_def.340	Expression: human_coloncancer_projected_pcaloadings_clusters_pre_def.148	Pathway: GO:0048610	Expression: human_brain3_adult_projected_pcaloadings_clusters_pre_def.245	Expression: A07.231.Blood.Vessels
CLK2	ENSG00000176444	rs6686750	0.209726	16	18	FALSE	Pathway: small molecule biosynthetic process	Expression: mouse_brain_projected_pcaloadings.39	Expression: human_lung_projected_pcaloadings.86	Expression: human_brain4_diffexprs_genes_clusters.15	Expression: mouse_aorta_projected_pcaloadings_clusters.30	Pathway: protein tyrosine kinase activity	Expression: mouse_multiple2_bulk_projected_pcaloadings.61	Expression: human_hippocampus_projected_pcaloadings_clusters.185	Expression: mouse_microglia_diffexprs_down_genes_clusters.9	Expression: mouse_endothelium_projected_pcaloadings_clusters.245
SLC27A3	ENSG00000143554	rs6686750	0.202457	16	19	FALSE	Expression: mouse_kidney_projected_pcaloadings_clusters.62	Expression: human_lymphnodes_projected_pcaloadings.48	Expression: mouse_vagina_diffexprs_genes_clusters.8	Expression: mouse_digestive_fetal_diffexprs_genes_clusters.20	Expression: human_intestine_diffexprs_genes_clusters.8	Expression: mouse_endothelium_projected_pcaloadings.80	Expression: mouse_endothelium_projected_pcaloadings_clusters.367	Expression: mouse_multiple2_droplet_projected_pcaloadings_clusters_pre_def.294	Expression: human_gut_epi_projected_pcaloadings.85	Expression: mouse_hemogenicendothelium_diffexprs_genes_clusters.19
ILF2	ENSG00000143621	rs6686750	0.200186	16	20	FALSE	PPI: IVNS1ABP	PPI: USE1	PPI: PPID	Expression: human_colon_projected_icaloadings.11	Expression: mouse_endothelium_projected_pcaloadings_clusters.137	Expression: human_colon_projected_pcaloadings_clusters.1	Expression: mouse_multiple_diffexprs_genes_clusters_pre_def.36	Expression: human_monocytes_projected_pcaloadings_clusters.35	Expression: human_monocytes_projected_pcaloadings_clusters_pre_def.25	Expression: human_thymus_projected_pcaloadings.86
EFNA1	ENSG00000169242	rs6686750	0.198695	16	21	FALSE	Pathway: GO:0010719	Pathway: GO:0010771	Expression: human_immune_projected_pcaloadings_clusters.95	Pathway: substrate adhesion-dependent cell spreading	Pathway: regulation of endothelial cell migration	Pathway: regulation of epithelial to mesenchymal transition	Expression: human_immune_projected_pcaloadings.75	Expression: human_immune_projected_pcaloadings_clusters.24	Pathway: regulation	Pathway: regulation of cell migration
ATP8B2	ENSG00000143515	rs6686750	0.191006	16	22	FALSE	Pathway: phospholipid transport	Pathway: GO:0005319	Expression: human_kidney_projected_pcaloadings_clusters.73	Expression: mouse_vagina_diffexprs_genes_clusters.8	Pathway: lipid	Pathway: lipid transport	Expression: mouse_airway_diffexprs_genes_clusters.14	Expression: mouse_gastrulation_diffexprs_genes_clusters_pre_def.29	Expression: mouse_lung_diffexprs_genes_clusters.10	Expression: human_brain_cerebellarhem_diffexprs_genes_clusters.5
SCAMP3	ENSG00000116521	rs6686750	0.185162	16	23	FALSE	Expression: human_muscle_projected_pcaloadings_clusters.76	Expression: human_brain3_adult_projected_pcaloadings_clusters.78	Expression: human_ileum_projected_pcaloadings_clusters.104	Expression: human_placenta_projected_pcaloadings.53	Expression: human_brain3_adult_projected_pcaloadings_clusters_pre_def.236	Expression: human_brain3_adult_projected_pcaloadings_clusters_pre_def.119	Expression: mouse_multiple2_facs_diffexprs_tstat_clusters_pre_def.51	Expression: human_colon_projected_icaloadings.20	Expression: mouse_multiple2_facs_projected_pcaloadings_clusters_pre_def.106	Expression: mouse_gastrulation_projected_pcaloadings_clusters_pre_def.166
PYGO2	ENSG00000163348	rs6686750	0.182181	16	24	FALSE	Pathway: increased brain size	Pathway: abnormal cornea morphology	Pathway: post-embryonic development	Pathway: abnormal retina morphology	Pathway: abnormal small intestine morphology	Expression: human_monocytes_projected_pcaloadings_clusters.37	Expression: human_monocytes_projected_pcaloadings_clusters_pre_def.27	Expression: mouse_microglia_diffexprs_genes_clusters.2	Expression: mouse_brain_projected_pcaloadings.53	Expression: mouse_heart_ko_projected_pcaloadings_clusters.39
FAM189B	ENSG00000160767	rs6686750	0.151153	16	25	FALSE	Expression: human_placenta_diffexprs_genes_clusters.10	PPI: WWOX	Expression: mouse_digestive_fetal_diffexprs_genes_clusters.20	Expression: mouse_multiple2_facs_projected_pcaloadings_clusters_pre_def.95	Expression: mouse_multiple2_facs_projected_pcaloadings_clusters_pre_def.279	Expression: mouse_hemogenicendothelium_diffexprs_genes_clusters_pre_def.8	Expression: mouse_microglia_diffexprs_genes_clusters.2	Expression: mouse_hemogenicendothelium_diffexprs_genes_clusters.5	Expression: mouse_multiple2_droplet_projected_pcaloadings_clusters.215	Expression: mouse_endothelium_projected_pcaloadings_clusters.177
NUP210L	ENSG00000143552	rs6686750	0.144593	16	26	FALSE	Expression: human_lung_projected_icaloadings.35	PPI: RGPD5	Expression: human_lung_projected_pcaloadings_clusters.83	Expression: human_lung_projected_pcaloadings_clusters_pre_def.37	Expression: mouse_brain2_projected_pcaloadings_clusters_pre_def.459	Expression: human_lung_projected_pcaloadings_clusters_pre_def.266	Expression: human_multiple_diffexprs_genes_clusters.29	PPI: UBE2I	Expression: human_colon_projected_icaloadings.20	Expression: human_lung_projected_pcaloadings_clusters.20
HAX1	ENSG00000143575	rs6686750	0.123032	16	27	FALSE	Pathway: increased follicular B cell number	PPI: ABCC4	Pathway: decreased leukocyte cell number	Pathway: lamellipodium	Pathway: thymus hypoplasia	Pathway: cell leading edge	Expression: mouse_nerve_diffexprs_genes_clusters.10	Expression: human_gut_imm_projected_pcaloadings.79	PPI: YWHAQ	Expression: human_muscle_projected_pcaloadings.56
DENND4B	ENSG00000198837	rs6686750	0.119725	16	28	FALSE	Expression: mouse_multiple2_facs_projected_pcaloadings_clusters_pre_def.40	Expression: human_gut_fib_projected_pcaloadings_clusters.209	Expression: mouse_multiple2_droplet_projected_pcaloadings_clusters_pre_def.118	Expression: mouse_brain2_projected_pcaloadings_clusters_pre_def.183	Expression: mouse_multiple2_facs_projected_pcaloadings_clusters_pre_def.423	Expression: human_brain3_prenatal_projected_pcaloadings.78	Expression: human_prostate_projected_pcaloadings_clusters.127	Expression: human_thymus_diffexprs_genes_clusters.9	Expression: mouse_heart_ko_projected_pcaloadings_clusters.115	Expression: mouse_microglia_diffexprs_down_genes_clusters.9
SNAPIN	ENSG00000143553	rs6686750	0.119026	16	29	FALSE	Pathway: REACTOME_GOLGI_ASSOCIATED_VESICLE_BIOGENESIS	Pathway: REACTOME_CLATHRIN_DERIVED_VESICLE_BUDDING	Pathway: REACTOME_TRANS:GOLGI_NETWORK_VESICLE_BUDDING	Pathway: clathrin-coated vesicle	Pathway: coated vesicle	Pathway: GO:0019717	Pathway: coated vesicle membrane	Pathway: clathrin-coated vesicle membrane	Expression: mouse_vagina_diffexprs_genes_clusters.9	Pathway: GO:0050808
FDPS	ENSG00000160752	rs6686750	0.0957925	16	30	FALSE	Pathway: GO:0016125	Expression: mouse_muscle_projected_pcaloadings.58	Expression: mouse_muscle2_projected_pcaloadings.58	Pathway: GO:0008203	Expression: mouse_muscle2_projected_pcaloadings.88	Expression: mouse_muscle_projected_pcaloadings.88	Pathway: REACTOME_METABOLISM_OF_LIPIDS_AND_LIPOPROTEINS	Expression: human_prostate_projected_pcaloadings.52	Expression: mouse_microglia_projected_pcaloadings.76	Expression: human_embryo_projected_pcaloadings_clusters.49
KRTCAP2	ENSG00000163463	rs6686750	0.0715944	16	31	FALSE	Expression: human_immune_projected_pcaloadings.48	Expression: human_immune_projected_pcaloadings.26	Expression: human_immune_projected_pcaloadings_clusters.152	Expression: human_testis_projected_pcaloadings.31	Expression: mouse_multiple2_droplet_diffexprs_tstat_clusters_pre_def.100	Expression: human_colon_projected_icaloadings.24	Expression: human_bonemarrow_projected_pcaloadings.82	Expression: human_immune_projected_pcaloadings_clusters.253	Expression: mouse_heart_control_projected_pcaloadings_clusters.104	Expression: mouse_kidney_projected_pcaloadings_clusters.185
CHTOP	ENSG00000160679	rs6686750	0.0634901	16	32	FALSE	Expression: mouse_multiple_projected_pcaloadings_clusters.463	PPI: PRMT5	Expression: mouse_brain_projected_pcaloadings.39	Expression: mouse_brain2_projected_pcaloadings_clusters_pre_def.380	Expression: human_brain_cerebellarhem_projected_pcaloadings_clusters.74	Expression: human_monocytes_projected_pcaloadings_clusters.37	Expression: human_brain_frontalcortex_projected_pcaloadings_clusters.122	Expression: human_monocytes_projected_pcaloadings_clusters_pre_def.27	Expression: human_retina2_projected_pcaloadings_clusters.90	Expression: mouse_gastrulation_projected_pcaloadings_clusters.124
RUSC1	ENSG00000160753	rs6686750	0.0550938	16	33	FALSE	Expression: mouse_vagina_projected_pcaloadings_clusters.26	Expression: mouse_hemogenicendothelium_diffexprs_genes_clusters_pre_def.8	Expression: mouse_brain2_projected_pcaloadings_clusters_pre_def.380	Expression: mouse_hemogenicendothelium_diffexprs_genes_clusters.5	PPI: ACTB	Expression: human_embryo_projected_pcaloadings.76	Expression: mouse_multiple2_droplet_projected_pcaloadings_clusters_pre_def.428	Expression: mouse_multiple2_droplet_projected_pcaloadings_clusters_pre_def.284	Expression: mouse_multiple_projected_pcaloadings_clusters.308	Expression: mouse_muscle2_projected_pcaloadings_clusters_pre_def.110
C1orf43	ENSG00000143612	rs6686750	0.0529906	16	34	FALSE	Expression: mouse_vagina_projected_pcaloadings.39	Expression: mouse_hemogenicendothelium_projected_pcaloadings_clusters.7	Expression: human_brain3_adult_projected_icaloadings.36	Expression: human_colon_projected_icaloadings.21	Expression: human_testis_projected_pcaloadings_clusters.32	Expression: mouse_endothelium_projected_pcaloadings_clusters.137	Expression: mouse_multiple2_facs_projected_pcaloadings_clusters.328	Expression: Tgd.vg2+24ahi.e17.Th.v2	Expression: human_placenta_projected_pcaloadings.53	Expression: mouse_hairfollicle_projected_pcaloadings.90
PKLR	ENSG00000143627	rs6686750	0.0492796	16	35	FALSE	Expression: mouse_development_projected_pcaloadings_clusters.160	Pathway: response to cAMP	Expression: mouse_gastrulation_projected_pcaloadings_clusters_pre_def.60	Expression: mouse_multiple2_droplet_projected_pcaloadings_clusters_pre_def.347	Pathway: ribonucleotide biosynthetic process	Expression: mouse_multiple2_droplet_projected_pcaloadings_clusters_pre_def.433	Expression: mouse_multiple2_droplet_projected_pcaloadings_clusters.243	Pathway: response to monosaccharide	Pathway: response to glucose	Pathway: response to hexose
ZBTB7B	ENSG00000160685	rs6686750	0.0385517	16	36	FALSE	Pathway: abnormal CD4-positive	alpha beta T cell morphology	PPI: SP3	Expression: human_thymus_projected_pcaloadings_clusters.90	Pathway: protein homodimerization activity	Expression: human_thymus_projected_pcaloadings_clusters.88	Expression: mouse_multiple_projected_pcaloadings_clusters.365	Expression: human_kidney_projected_pcaloadings_clusters.68	Expression: human_brain4_diffexprs_genes_clusters.15	PPI: HDAC5
FLAD1	ENSG00000160688	rs6686750	0.0344818	16	37	FALSE	Expression: human_colon_projected_icaloadings.20	Expression: mouse_multiple2_facs_projected_pcaloadings_clusters_pre_def.478	Expression: mouse_brain_projected_pcaloadings.39	Expression: human_monocytes_projected_pcaloadings.100	Expression: human_lymphnodes_projected_pcaloadings_clusters.80	Expression: human_coloncancer_projected_pcaloadings_clusters_pre_def.29	Expression: human_retina2_projected_pcaloadings_clusters_pre_def.70	Expression: human_multiple_projected_pcaloadings_clusters_pre_def.177	Expression: human_coloncancer_projected_pcaloadings_clusters_pre_def.23	Expression: mouse_brain2_projected_pcaloadings_clusters_pre_def.459
HCN3	ENSG00000143630	rs6686750	0.0242645	16	38	FALSE	Pathway: cAMP binding	Pathway: cyclic nucleotide binding	Pathway: AMP binding	Expression: human_brain_cerebellarhem_diffexprs_genes_clusters.5	Expression: mouse_multiple2_facs_projected_pcaloadings_clusters.338	Expression: mouse_brain2_projected_pcaloadings_clusters_pre_def.115	Expression: human_lung_projected_pcaloadings_clusters.83	Expression: mouse_multiple2_facs_projected_pcaloadings_clusters_pre_def.506	Expression: human_prostate_diffexprs_genes_clusters.5	Expression: human_brain3_adult_projected_pcaloadings_clusters.78
S100A13	ENSG00000189171	rs6686750	0.019935	16	39	FALSE	Pathway: mast cell activation involved in immune response	Pathway: regulation of cell shape	Pathway: mast cell degranulation	Pathway: mast cell activation	Pathway: myeloid cell activation involved in immune response	Pathway: mast cell mediated immunity	Pathway: interleukin-1 production	Pathway: leukocyte degranulation	Expression: human_retina_projected_pcaloadings_clusters.197	Pathway: protein homodimerization activity
DPM3	ENSG00000179085	rs6686750	0.00243932	16	40	FALSE	Pathway: lipoprotein metabolic process	Expression: mouse_heart_control_projected_pcaloadings.35	Expression: mouse_nerve_projected_pcaloadings_clusters_pre_def.3	Expression: mouse_heart_control_projected_pcaloadings.86	Expression: human_multiple_projected_pcaloadings_clusters_pre_def.290	Pathway: organophosphate metabolic process	Expression: human_brain_frontalcortex_projected_pcaloadings_clusters.70	Expression: human_airway_projected_pcaloadings_clusters.144	Expression: mouse_multiple2_bulk_projected_pcaloadings.45	Expression: mouse_aorta_projected_pcaloadings_clusters.30
MTX1	ENSG00000173171	rs6686750	-0.00427019	16	41	FALSE	Expression: human_muscle_projected_pcaloadings.56	Expression: human_embryo_projected_pcaloadings_clusters.49	Expression: human_coloncancer_projected_pcaloadings_clusters.139	Expression: human_brain4_projected_pcaloadings_clusters.97	Expression: human_hippocampus_projected_pcaloadings_clusters.69	Expression: Tgd.vg2+24ahi.e17.Th.v2	Expression: human_airway_projected_pcaloadings_clusters_pre_def.207	Expression: human_coloncancer_projected_pcaloadings_clusters_pre_def.127	Expression: human_brain3_adult_projected_pcaloadings_clusters.59	Expression: mouse_gastrulation_projected_pcaloadings_clusters_pre_def.128
TRIM46	ENSG00000163462	rs6686750	-0.0069643	16	42	FALSE	Expression: mouse_multiple2_facs_projected_pcaloadings_clusters_pre_def.146	Expression: mouse_hemogenicendothelium_diffexprs_genes_clusters_pre_def.17	Expression: mouse_multiple2_droplet_projected_pcaloadings_clusters_pre_def.510	Expression: human_eye_projected_pcaloadings_clusters.248	Expression: human_placenta_projected_pcaloadings.18	Expression: mouse_hemogenicendothelium_diffexprs_genes_clusters_pre_def.8	Expression: human_thymus_projected_pcaloadings.77	Expression: mouse_hemogenicendothelium_diffexprs_genes_clusters.5	Expression: NK.MCMV1.Sp	Expression: NK.DAP12-.Sp
EFNA4	ENSG00000243364	rs6686750	-0.0110979	16	43	FALSE	Pathway: transmembrane receptor protein tyrosine kinase activity	Pathway: transmembrane receptor protein kinase activity	Expression: human_placenta_diffexprs_genes_clusters.10	Expression: mouse_multiple2_bulk_diffexprs_down_genes_clusters_pre_def.10	Expression: mouse_multiple_diffexprs_genes_clusters_pre_def.36	Expression: human_coloncancer_diffexprs_genes_clusters_pre_def.50	Expression: human_kidney_projected_pcaloadings_clusters.87	Pathway: protein tyrosine kinase activity	Expression: human_colon2_projected_pcaloadings_clusters_pre_def.100	Expression: mouse_gastrulation_projected_pcaloadings.69
PMVK	ENSG00000163344	rs6686750	-0.0195503	16	44	FALSE	Pathway: GO:0016125	Pathway: phosphotransferase activity	phosphate group as acceptor	Pathway: GO:0008203	Pathway: REACTOME_METABOLISM_OF_LIPIDS_AND_LIPOPROTEINS	Expression: mouse_multiple2_facs_projected_pcaloadings_clusters_pre_def.478	Expression: human_brain_cerebellarhem_projected_pcaloadings_clusters.42	Expression: mouse_muscle_projected_pcaloadings.58	Expression: mouse_muscle2_projected_pcaloadings.58	Pathway: organophosphate metabolic process
JTB	ENSG00000143543	rs6686750	-0.0281539	16	45	FALSE	Pathway: M phase	Expression: human_gut_fib_projected_pcaloadings.33	Expression: human_brain3_adult_projected_icaloadings.36	Pathway: mitotic M phase	Expression: human_brain_frontalcortex_projected_pcaloadings.77	Expression: human_gut_imm_projected_pcaloadings_clusters_pre_def.180	Expression: mouse_multiple_diffexprs_genes_clusters_pre_def.38	Pathway: protein kinase binding	Expression: mouse_adipocyte_projected_pcaloadings_clusters.6	Pathway: GO:0007067
GBA	ENSG00000177628	rs6686750	-0.0440481	16	46	FALSE	PPI: HSPA4	Expression: mouse_gastrulation_diffexprs_genes_clusters_pre_def.20	Expression: mouse_gastrulation_diffexprs_genes_clusters.9	Expression: human_multiple_projected_pcaloadings.74	Expression: mouse_multiple_diffexprs_genes_clusters_pre_def.20	Expression: mouse_lung_diffexprs_genes_clusters.10	Expression: human_brain4_diffexprs_genes_clusters.15	Expression: human_coloncancer_projected_pcaloadings_clusters_pre_def.148	Expression: mouse_multiple_diffexprs_genes_clusters.15	Expression: human_multiple_projected_pcaloadings_clusters_pre_def.420
DCST2	ENSG00000163354	rs6686750	-0.0577761	16	47	FALSE	Expression: human_placenta_diffexprs_genes_clusters.10	Expression: human_placenta_average_expression.10	Expression: human_pancreasductal_projected_pcaloadings_clusters.97	Expression: NK.MCMV1.Sp	Expression: human_retina2_diffexprs_genes_clusters.6	Expression: human_placenta_diffexprs_genes_clusters.8	Expression: human_embryo_diffexprs_genes_clusters.3	Expression: human_placenta_projected_pcaloadings_clusters.9	Expression: human_placenta_projected_icaloadings.16	Expression: human_prostate_diffexprs_genes_clusters.5
S100A16	ENSG00000188643	rs6686750	-0.0661867	16	48	FALSE	Expression: human_retina_projected_pcaloadings_clusters.197	Expression: mouse_multiple2_droplet_diffexprs_tstat_clusters_pre_def.57	Expression: human_fetalblood_diffexprs_tstat_clusters_pre_def.32	Pathway: protein homodimerization activity	Expression: human_hippocampus_projected_icaloadings.16	Expression: human_hippocampus_average_expression.26	Expression: human_embryo_projected_pcaloadings.5	Expression: human_brain3_adult_projected_pcaloadings.84	Expression: human_retina2_projected_pcaloadings.91	Expression: human_retina_projected_pcaloadings.78
CREB3L4	ENSG00000143578	rs6686750	-0.0687305	16	49	FALSE	Expression: human_gut_epi_projected_pcaloadings.89	Expression: human_intestine_diffexprs_genes_clusters.8	Pathway: gamete	Pathway: KEGG_MELANOGENESIS	Pathway: sexual	Expression: mouse_islets_projected_pcaloadings.61	Expression: mouse_multiple_projected_pcaloadings.86	Expression: human_brain4_diffexprs_genes_clusters.15	Expression: human_gut_epi_projected_pcaloadings.85	Expression: human_retina2_projected_pcaloadings_clusters_pre_def.70
S100A1	ENSG00000160678	rs6686750	-0.0696626	16	50	FALSE	Expression: human_fetalblood_projected_pcaloadings_clusters.77	Expression: human_retina_projected_pcaloadings_clusters.197	Expression: human_airway_projected_pcaloadings_clusters_pre_def.7	Expression: human_airway_projected_icaloadings.12	Expression: human_airway_projected_pcaloadings_clusters_pre_def.1	Expression: mouse_heart_control_projected_pcaloadings_clusters.33	PPI: PPID	Expression: human_airway_projected_pcaloadings_clusters.111	Expression: human_airway_average_expression.12	Expression: human_airway_projected_pcaloadings_clusters.118
MUC1	ENSG00000185499	rs6686750	-0.072307	16	51	FALSE	Pathway: abnormal intestinal lipid absorption	PPI: ALDH1A1	Expression: human_airway_projected_pcaloadings_clusters.142	Expression: human_airway_projected_pcaloadings_clusters_pre_def.202	Expression: mouse_multiple2_droplet_projected_pcaloadings_clusters.309	Expression: human_kidney2_projected_pcaloadings_clusters.102	Expression: human_gut_epi_projected_pcaloadings_clusters.130	Expression: mouse_multiple_projected_pcaloadings_clusters_pre_def.5	Expression: human_ileum_projected_pcaloadings.44	Expression: human_airway_projected_icaloadings.10
TDRD10	ENSG00000163239	rs6686750	-0.0901475	16	52	FALSE	Expression: human_testis_projected_pcaloadings.82	Expression: human_eye_projected_pcaloadings_clusters_pre_def.149	Expression: human_kidney3_projected_pcaloadings.12	Expression: human_lung_projected_pcaloadings_clusters_pre_def.266	Expression: mouse_digestive_fetal_diffexprs_genes_clusters.15	Expression: human_coloncancer_projected_pcaloadings_clusters_pre_def.396	Expression: human_eye_average_expression.38	Expression: human_brain4_diffexprs_genes_clusters.15	Expression: human_eye_projected_icaloadings.56	Expression: human_brain2_projected_pcaloadings.4
TPM3	ENSG00000143549	rs6686750	-0.101614	16	53	FALSE	Pathway: GO:0001725	Pathway: regulation of muscle system process	Pathway: GO:0032432	Pathway: regulation of muscle contraction	Pathway: muscle	Expression: human_brain3_adult_projected_pcaloadings.31	Pathway: GO:0030017	Pathway: GO:0044449	Expression: mouse_hairfollicle_projected_pcaloadings_clusters.13	Expression: human_synovialfibroblast_projected_pcaloadings.39
KCNN3	ENSG00000143603	rs6686750	-0.119878	16	54	FALSE	Expression: mouse_endothelium_projected_pcaloadings.19	Expression: mouse_endothelium_projected_pcaloadings_clusters.275	Expression: human_liver_projected_pcaloadings_clusters.40	Expression: mouse_endothelium_projected_pcaloadings_clusters.232	Expression: mouse_endothelium_projected_pcaloadings_clusters.277	Expression: human_synovialfibroblast_projected_pcaloadings.74	Expression: human_kidney3_projected_pcaloadings_clusters.45	Expression: human_brain3_adult_projected_pcaloadings.84	Expression: human_brain_cerebellarhem_projected_pcaloadings_clusters.33	Expression: human_synovialfibroblast_projected_pcaloadings.83
EFNA3	ENSG00000143590	rs6686750	-0.121414	16	55	FALSE	Pathway: transmembrane receptor protein tyrosine kinase activity	Pathway: transmembrane receptor protein kinase activity	Expression: mouse_multiple2_facs_projected_pcaloadings_clusters_pre_def.478	Expression: human_placenta_diffexprs_genes_clusters.10	Expression: mouse_gastrulation_projected_pcaloadings_clusters_pre_def.23	Expression: mouse_gastrulation_projected_pcaloadings_clusters_pre_def.22	Expression: mouse_gutendoderm_projected_pcaloadings.99	Expression: human_muscle_projected_pcaloadings_clusters.76	Expression: human_bonemarrow_projected_pcaloadings_clusters.123	Expression: mouse_airway_diffexprs_genes_clusters.14
UBE2Q1	ENSG00000160714	rs6686750	-0.135241	16	56	FALSE	PPI: STUB1	Expression: mouse_multiple2_facs_diffexprs_genes_clusters_pre_def.33	Expression: mouse_multiple2_droplet_projected_pcaloadings_clusters_pre_def.510	Expression: mouse_endothelium_projected_pcaloadings_clusters.137	Expression: mouse_multiple2_facs_projected_pcaloadings_clusters_pre_def.465	Expression: mouse_aorta_projected_pcaloadings_clusters.30	Expression: A07.231.Blood.Vessels	Expression: human_gut_fib_diffexprs_genes_clusters_pre_def.3	Expression: human_muscle_projected_pcaloadings.46	Expression: mouse_nerve_projected_pcaloadings_clusters_pre_def.95
RPS27	ENSG00000177954	rs6686750	-0.155705	16	57	FALSE	Expression: human_colon2_projected_pcaloadings_clusters.189	Expression: human_nk_average_expression.10	Expression: human_synovialfibroblast_projected_icaloadings.28	Expression: human_brain4_projected_icaloadings.27	PPI: RGPD5	Expression: human_gut_epi_projected_pcaloadings_clusters.2	Expression: human_synovialfibroblast_projected_pcaloadings_clusters.34	Expression: human_colon2_projected_pcaloadings_clusters.199	Expression: human_nk_projected_icaloadings.21	Expression: human_colon2_projected_pcaloadings_clusters_pre_def.2
S100A14	ENSG00000189334	rs6686750	-0.181577	16	58	FALSE	Pathway: regulation of leukocyte chemotaxis	Pathway: positive regulation of leukocyte chemotaxis	Expression: mouse_multiple_projected_pcaloadings_clusters_pre_def.43	Expression: mouse_multiple_projected_pcaloadings_clusters.174	Expression: mouse_lung_projected_icaloadings.11	Pathway: positive regulation of chemotaxis	Pathway: positive regulation of cell migration	Pathway: positive regulation of leukocyte migration	Pathway: positive regulation of cell motility	Pathway: regulation
EFNA3	ENSG00000251246	rs6686750	-0.190141	16	59	FALSE	Pathway: transmembrane receptor protein tyrosine kinase activity	Pathway: transmembrane receptor protein kinase activity	Expression: mouse_multiple2_facs_projected_pcaloadings_clusters_pre_def.478	Expression: human_placenta_diffexprs_genes_clusters.10	Expression: mouse_gastrulation_projected_pcaloadings_clusters_pre_def.23	Expression: mouse_gastrulation_projected_pcaloadings_clusters_pre_def.22	Expression: mouse_gutendoderm_projected_pcaloadings.99	Expression: human_muscle_projected_pcaloadings_clusters.76	Expression: human_bonemarrow_projected_pcaloadings_clusters.123	Expression: mouse_airway_diffexprs_genes_clusters.14
LENEP	ENSG00000163352	rs6686750	-0.191017	16	60	FALSE	Expression: mouse_multiple2_facs_projected_pcaloadings_clusters_pre_def.478	Expression: mouse_thymus_projected_pcaloadings_clusters.80	Expression: mouse_multiple2_bulk_projected_pcaloadings.61	Expression: mouse_multiple2_droplet_projected_pcaloadings_clusters_pre_def.356	Expression: human_multiple_projected_pcaloadings_clusters_pre_def.290	Expression: Prostate	Expression: human_tcell_diffexprs_down_genes_clusters.8	Expression: mouse_multiple2_facs_projected_pcaloadings_clusters_pre_def.57	Expression: human_multiple_projected_pcaloadings_clusters_pre_def.106	Expression: human_tcell_diffexprs_down_genes_clusters.5
C1orf189	ENSG00000163263	rs6686750	-0.191478	16	61	FALSE	Expression: human_airway_projected_pcaloadings.97	Expression: human_brain_cerebellarhem_projected_pcaloadings_clusters.63	Expression: human_airway_diffexprs_tstat_clusters.13	Expression: mouse_airway_projected_pcaloadings_clusters.62	Expression: mouse_airway_projected_pcaloadings_clusters.63	Expression: human_airway_projected_pcaloadings_clusters.220	Expression: human_brain_cerebellarhem_projected_pcaloadings.63	Expression: human_multiple_projected_pcaloadings_clusters.111	Expression: human_multiple_projected_pcaloadings_clusters_pre_def.141	Expression: human_multiple_diffexprs_down_genes_clusters_pre_def.46
AQP10	ENSG00000143595	rs6686750	-0.214822	16	62	FALSE	Expression: human_immune_projected_pcaloadings_clusters.292	Expression: human_multiple_projected_pcaloadings_clusters_pre_def.399	Expression: human_nk_projected_icaloadings.26	Expression: human_multiple_projected_pcaloadings_clusters.249	Expression: human_fetalblood_projected_pcaloadings_clusters_pre_def.120	Expression: human_multiple_projected_pcaloadings_clusters_pre_def.397	Expression: human_nk_average_expression.9	Expression: mouse_digestive_fetal_projected_pcaloadings.81	Expression: human_multiple_projected_icaloadings.25	Expression: human_multiple_projected_pcaloadings_clusters.247
CKS1B	ENSG00000173207	rs6686750	-0.228794	16	63	FALSE	Expression: human_immune_projected_pcaloadings_clusters.272	Expression: human_immune_average_expression.28	Expression: human_immune_projected_pcaloadings_clusters.421	Expression: human_immune_average_expression.43	Expression: human_gut_imm_projected_pcaloadings.29	Expression: human_monocytes_diffexprs_genes_clusters.3	Expression: human_immune_projected_pcaloadings_clusters.420	Expression: human_monocytes_diffexprs_genes_clusters_pre_def.4	Expression: human_coloncancer_projected_pcaloadings.45	Expression: human_bonemarrow_projected_pcaloadings.17
DCST1	ENSG00000163357	rs6686750	-0.231617	16	64	FALSE	Expression: mouse_multiple2_bulk_projected_pcaloadings_clusters.7	Expression: mouse_heart_control_diffexprs_down_genes_clusters.15	Expression: A15.382.490.315.583.Neutrophils	Expression: human_brain4_projected_pcaloadings_clusters.116	Expression: human_eye_diffexprs_genes_clusters_pre_def.17	Expression: human_multiple_projected_pcaloadings_clusters_pre_def.106	Expression: human_eye_diffexprs_genes_clusters.24	Expression: mouse_heart_control_diffexprs_down_genes_clusters.8	Expression: human_multiple_diffexprs_genes_clusters.9	Expression: human_eye_projected_pcaloadings_clusters.93
S100A7	ENSG00000143556	rs6686750	-0.238778	16	65	FALSE	PPI: FBN1	Expression: human_multiple_projected_pcaloadings.71	Expression: human_placenta_average_expression.13	Expression: human_placenta_projected_icaloadings.9	Expression: human_kidney2_projected_pcaloadings.13	Expression: human_kidney2_projected_icaloadings.23	Expression: human_kidney2_projected_pcaloadings_clusters.156	Expression: human_kidney2_projected_pcaloadings_clusters.153	Expression: human_embryo_diffexprs_genes_clusters.3	Expression: human_embryo_projected_icaloadings.1
S100A5	ENSG00000196420	rs6686750	-0.249394	16	66	FALSE	Expression: human_monocytes_projected_pcaloadings_clusters.37	Expression: human_monocytes_projected_pcaloadings_clusters_pre_def.27	Pathway: protein homodimerization activity	Expression: mouse_multiple2_droplet_projected_pcaloadings_clusters.197	Expression: mouse_multiple2_droplet_projected_pcaloadings_clusters_pre_def.94	Expression: mouse_multiple2_droplet_projected_pcaloadings_clusters.124	Expression: human_kidney2_projected_pcaloadings_clusters.102	Expression: mouse_muscle2_projected_pcaloadings_clusters.116	Expression: mouse_muscle_projected_pcaloadings_clusters.96	Expression: mouse_muscle_projected_pcaloadings_clusters_pre_def.76
S100A3	ENSG00000188015	rs6686750	-0.260051	16	67	FALSE	Expression: human_gut_fib_projected_pcaloadings.65	Expression: human_gut_fib_projected_pcaloadings_clusters_pre_def.102	Expression: mouse_multiple2_facs_projected_pcaloadings_clusters_pre_def.483	Expression: human_ileum_projected_pcaloadings_clusters.104	Expression: human_gut_fib_projected_pcaloadings_clusters.52	Expression: human_synovialfibroblast_projected_icaloadings.5	Expression: human_synovialfibroblast_projected_pcaloadings_clusters.31	Expression: human_gut_fib_average_expression.17	Expression: human_synovialfibroblast_average_expression.4	Expression: human_synovialfibroblast_projected_pcaloadings.19
S100A2	ENSG00000196754	rs6686750	-0.318222	16	68	FALSE	Expression: human_kidney_projected_pcaloadings_clusters.68	PPI: STUB1	PPI: PPID	Expression: human_kidney_projected_pcaloadings.8	Expression: human_pancreasductal_projected_icaloadings.4	Expression: human_tcell_projected_pcaloadings.43	Expression: human_kidney3_projected_icaloadings.27	Expression: mouse_airway_projected_pcaloadings.43	Expression: human_airway_projected_pcaloadings_clusters.19	Expression: human_prostate_projected_icaloadings.33
S100A6	ENSG00000197956	rs6686750	-0.376748	16	69	FALSE	Pathway: extrinsic component of plasma membrane	Pathway: ruffle	PPI: STUB1	PPI: PPID	Expression: human_colon2_projected_pcaloadings.42	Pathway: extrinsic component of membrane	Expression: human_retina_projected_pcaloadings_clusters.143	Expression: mouse_multiple2_droplet_diffexprs_tstat_clusters_pre_def.102	Expression: mouse_endothelium_projected_pcaloadings_clusters.117	Expression: human_lymphnodes_projected_pcaloadings_clusters.3
S100A4	ENSG00000196154	rs6686750	-0.384286	16	70	FALSE	Expression: mouse_multiple_projected_pcaloadings_clusters.59	Expression: mouse_endothelium_projected_pcaloadings_clusters_pre_def.103	Expression: mouse_endothelium_projected_pcaloadings_clusters.92	Expression: human_immune_diffexprs_tstat_clusters.14	Expression: human_brain3_adult_projected_pcaloadings.16	Expression: mouse_kidney_projected_pcaloadings_clusters.64	Expression: mouse_endothelium_projected_pcaloadings_clusters.202	Expression: mouse_vagina_projected_pcaloadings.31	Expression: human_synovialfibroblast_diffexprs_tstat_clusters.5	Expression: mouse_thymus_projected_pcaloadings.35
NME7	ENSG00000143156	rs61806987	0.108968	17	1	FALSE	Pathway: pyrimidine ribonucleotide biosynthetic process	Pathway: pyrimidine ribonucleotide metabolic process	Pathway: pyrimidine nucleotide biosynthetic process	Pathway: nucleotide phosphorylation	Pathway: pyrimidine nucleoside triphosphate biosynthetic process	Pathway: ribonucleoside metabolic process	Pathway: pyrimidine ribonucleoside metabolic process	Pathway: pyrimidine nucleoside triphosphate metabolic process	Pathway: nucleoside metabolic process	Pathway: ribonucleotide biosynthetic process
KIFAP3	ENSG00000075945	rs61806987	0.0342613	17	2	FALSE	PPI: RAP1GDS1	Pathway: increased liver weight	Pathway: organelle transport along microtubule	PPI: MAP3K10	Pathway: transport along microtubule	Pathway: cyanosis	Pathway: abnormal heart atrium morphology	Pathway: cytoskeleton-dependent intracellular transport	Pathway: abnormal heart morphology	Pathway: organelle localization
SELP	ENSG00000174175	rs61806987	0.0268159	17	3	FALSE	Pathway: eye inflammation	Pathway: hepatic necrosis	Pathway: impaired macrophage chemotaxis	Expression: mouse_endothelium_projected_pcaloadings_clusters_pre_def.42	Expression: mouse_endothelium_projected_pcaloadings_clusters.132	Pathway: abnormal vascular endothelial cell morphology	PPI: SNX17	PPI: EZR	Expression: mouse_endothelium_projected_icaloadings.12	Expression: mouse_multiple2_facs_projected_pcaloadings_clusters.107
SCYL3	ENSG00000000457	rs61806987	0.0266179	17	4	FALSE	PPI: EZR	Pathway: lamellipodium	Pathway: cell leading edge	Expression: mouse_multiple2_droplet_projected_pcaloadings_clusters_pre_def.428	Expression: mouse_microglia_diffexprs_genes_clusters.2	Expression: human_brain_cerebellarhem_projected_pcaloadings_clusters.50	Expression: mouse_development_projected_pcaloadings_clusters.153	Expression: mouse_development_projected_pcaloadings_clusters_pre_def.312	Expression: NK.DAP12-.Sp	Expression: human_retina2_diffexprs_genes_clusters.6
F5	ENSG00000198734	rs61806987	0.0167957	17	5	FALSE	PPI: PROS1	PPI: F10	Pathway: liver fibrosis	PPI: PROC	Pathway: absent visceral yolk sac blood islands	Pathway: KEGG_COMPLEMENT_AND_COAGULATION_CASCADES	Expression: human_fetalblood_projected_pcaloadings_clusters.142	Expression: mouse_development_projected_pcaloadings_clusters.152	Expression: mouse_development_projected_icaloadings.47	Expression: mouse_muscle2_projected_pcaloadings_clusters_pre_def.110
BLZF1	ENSG00000117475	rs61806987	-0.0260974	17	6	FALSE	Expression: human_muscle_projected_pcaloadings_clusters.76	PPI: GORASP2	Pathway: regulation of cell growth	Expression: mouse_vagina_projected_pcaloadings.31	Expression: mouse_brain_projected_pcaloadings.39	Expression: mouse_multiple2_facs_diffexprs_genes_clusters_pre_def.85	Expression: human_retina_diffexprs_genes_clusters.10	Expression: mouse_vagina_projected_icaloadings.25	Expression: mouse_multiple_diffexprs_genes_clusters_pre_def.20	Expression: mouse_multiple_diffexprs_genes_clusters.15
SLC19A2	ENSG00000117479	rs61806987	-0.0750346	17	7	FALSE	Pathway: increased sensitivity to induced morbidity/mortality	Expression: human_brain_cerebellarhem_projected_pcaloadings.44	Expression: human_eye_projected_pcaloadings.97	Pathway: thrombocytosis	Expression: human_ileum_projected_pcaloadings_clusters.70	Expression: mouse_multiple2_droplet_projected_pcaloadings_clusters.243	Expression: mouse_multiple_diffexprs_genes_clusters_pre_def.20	Expression: mouse_multiple2_droplet_projected_pcaloadings_clusters_pre_def.433	Expression: A11.436.348.Hepatocytes	Expression: human_bladder_projected_pcaloadings.87
SELE	ENSG00000007908	rs61806987	-0.108036	17	8	FALSE	Pathway: eye inflammation	Pathway: receptor-mediated endocytosis	Expression: human_gut_fib_projected_pcaloadings_clusters_pre_def.102	Expression: human_gut_fib_projected_pcaloadings_clusters.52	Expression: human_lung_projected_pcaloadings_clusters_pre_def.194	Pathway: receptor metabolic process	Expression: human_gut_fib_projected_pcaloadings.65	Pathway: positive regulation of cell migration	Pathway: positive regulation of leukocyte migration	Pathway: positive regulation of cell motility
CCDC181	ENSG00000117477	rs61806987	-0.11269	17	9	FALSE	Expression: human_airway_projected_pcaloadings_clusters_pre_def.207	Expression: human_lung_projected_icaloadings.35	Expression: mouse_heart_ko_projected_pcaloadings_clusters.7	Expression: human_brain_cerebellarhem_projected_pcaloadings.67	Expression: human_lung_projected_pcaloadings_clusters_pre_def.266	Expression: human_brain_cerebellarhem_projected_pcaloadings.44	Expression: human_lung_projected_pcaloadings_clusters.20	Expression: human_lung_projected_pcaloadings_clusters.83	Expression: human_colon_projected_icaloadings.20	Expression: mouse_endothelium_projected_pcaloadings_clusters.290
SELL	ENSG00000188404	rs61806987	-0.128752	17	10	FALSE	Pathway: pancreas inflammation	Pathway: increased monocyte cell number	PPI: EZR	Expression: human_muscle_projected_pcaloadings.8	Pathway: extramedullary hematopoiesis	Pathway: spleen hyperplasia	Pathway: heparin binding	Expression: human_bonemarrow_projected_pcaloadings.17	Expression: human_ileum_projected_pcaloadings.35	Expression: human_gut_imm_projected_pcaloadings_clusters.68
ATP1B1	ENSG00000143153	rs61806987	-0.129894	17	11	FALSE	Expression: human_retina2_projected_pcaloadings_clusters_pre_def.69	Expression: human_retina2_projected_pcaloadings_clusters.39	PPI: TOR1AIP1	Expression: human_csf_projected_pcaloadings.71	PPI: ANPEP	Expression: human_retina2_projected_pcaloadings_clusters_pre_def.67	PPI: ATP1A4	Pathway: ribonucleotide biosynthetic process	Expression: mouse_gutendoderm_projected_pcaloadings_clusters.5	Expression: human_brain3_adult_projected_pcaloadings.31
C1orf112	ENSG00000000460	rs61806987	-0.204624	17	12	FALSE	Expression: human_brain_cerebellarhem_projected_pcaloadings.63	Expression: human_embryo_projected_pcaloadings_clusters.49	Expression: human_pbmc_projected_pcaloadings_clusters.106	Expression: mouse_digestive_adult_projected_pcaloadings_clusters.49	Expression: human_pancreasductal_projected_pcaloadings_clusters.63	Expression: human_brain_cerebellarhem_projected_pcaloadings_clusters.88	Expression: mouse_multiple_diffexprs_genes_clusters.15	Expression: mouse_brain2_diffexprs_genes_clusters_pre_def.3	Expression: mouse_digestive_fetal_projected_pcaloadings_clusters.14	Expression: Tgd.vg2+24ahi.e17.Th.v2
METTL18	ENSG00000171806	rs61806987	-0.216761	17	13	FALSE	Pathway: methylation	Expression: human_gut_fib_projected_pcaloadings_clusters.209	Expression: human_testis_projected_pcaloadings_clusters.56	Expression: human_colon_projected_pcaloadings.33	Expression: human_retina2_projected_pcaloadings_clusters_pre_def.70	Expression: mouse_heart_control_diffexprs_down_genes_clusters.15	Expression: mouse_multiple2_bulk_projected_pcaloadings.32	Expression: human_embryo_projected_pcaloadings_clusters.49	Expression: human_colon_projected_pcaloadings.34	Expression: human_eye_diffexprs_genes_clusters_pre_def.17
METTL11B	ENSG00000203740	rs61806987	-0.281965	17	14	FALSE	Expression: mouse_brain4_neurons_projected_pcaloadings_clusters.219	Expression: mouse_immune_projected_pcaloadings.67	Expression: human_brain2_projected_pcaloadings.83	Expression: mouse_brain4_neurons_projected_pcaloadings_clusters.196	Expression: human_multiple_projected_pcaloadings.74	Expression: NK.DAP12-.Sp	Expression: mouse_heart_control_diffexprs_down_genes_clusters.15	Expression: mouse_brain4_bnst_projected_pcaloadings_clusters.166	Expression: mouse_brain4_neurons_projected_pcaloadings_clusters.215	Expression: human_multiple_projected_pcaloadings_clusters_pre_def.280
DPT	ENSG00000143196	rs61806987	-0.44427	17	15	FALSE	Expression: human_testis_projected_pcaloadings.66	Expression: human_airway_projected_pcaloadings_clusters_pre_def.113	Expression: human_airway_projected_pcaloadings_clusters.203	Expression: mouse_lung_projected_pcaloadings.49	Expression: mouse_lung_projected_icaloadings.14	Expression: human_lung_projected_pcaloadings_clusters_pre_def.88	Expression: human_pancreasductal_projected_pcaloadings_clusters.97	Expression: human_prostate_projected_pcaloadings_clusters.54	Expression: human_lymphnodes_projected_pcaloadings_clusters.42	Expression: human_gut_fib_projected_pcaloadings_clusters.43
XCL1	ENSG00000143184	rs61806987	-0.464085	17	16	FALSE	Pathway: cellular response to transforming growth factor beta stimulus	Pathway: response to transforming growth factor beta	Pathway: positive regulation of neutrophil chemotaxis	Expression: mouse_multiple2_facs_projected_pcaloadings_clusters_pre_def.367	Pathway: regulation of neutrophil chemotaxis	Expression: human_lung_projected_pcaloadings_clusters_pre_def.293	Pathway: transforming growth factor beta production	Pathway: regulation of transforming growth factor beta production	Pathway: salivary gland inflammation	Expression: human_lung_projected_pcaloadings_clusters.29
XCL2	ENSG00000143185	rs61806987	-0.772123	17	17	FALSE	Expression: human_lung_projected_pcaloadings_clusters.29	Expression: human_lung_projected_pcaloadings_clusters_pre_def.293	Expression: human_tcell_projected_pcaloadings.68	Expression: human_coloncancer_projected_pcaloadings_clusters.34	Expression: human_immune_projected_pcaloadings_clusters.195	Expression: human_coloncancer_projected_pcaloadings_clusters_pre_def.184	Expression: human_csf_projected_pcaloadings_clusters.18	Expression: human_muscle_projected_pcaloadings.56	Expression: human_tcell_projected_pcaloadings.37	Expression: human_coloncancer_projected_pcaloadings.63
G0S2	ENSG00000123689	rs60154123	0.271069	18	1	TRUE	Expression: human_synovialfibroblast_projected_pcaloadings.66	Expression: mouse_hemogenicendothelium_projected_pcaloadings_clusters.28	Expression: mouse_multiple2_droplet_diffexprs_genes_clusters_pre_def.87	Pathway: REACTOME_PPARA_ACTIVATES_GENE_EXPRESSION	Expression: human_kidney3_projected_pcaloadings_clusters.5	Expression: human_coloncancer_projected_pcaloadings_clusters.66	Expression: human_monocytes_diffexprs_tstat_clusters_pre_def.5	Expression: mouse_multiple_projected_pcaloadings_clusters.250	Expression: human_muscle_projected_pcaloadings.56	Expression: human_pancreasductal_projected_icaloadings.46
HSD11B1	ENSG00000117594	rs60154123	0.043603	18	2	FALSE	Pathway: abnormal circulating cholesterol level	Pathway: increased circulating HDL cholesterol level	Pathway: decreased circulating LDL cholesterol level	Pathway: increased circulating cholesterol level	Pathway: abnormal hippocampus morphology	Expression: mouse_endothelium_projected_pcaloadings_clusters_pre_def.54	Expression: mouse_endothelium_projected_icaloadings.44	Pathway: hepatic steatosis	Expression: mouse_kidney_projected_pcaloadings_clusters.54	Expression: mouse_endothelium_projected_pcaloadings_clusters.331
RCOR3	ENSG00000117625	rs60154123	0.0324035	18	3	FALSE	PPI: KDM1A	PPI: HDAC2	PPI: HDAC1	Expression: mouse_vagina_projected_pcaloadings.31	Expression: A15.382.490.315.583.Neutrophils	Expression: human_bladder_diffexprs_genes_clusters.12	Expression: mouse_hemogenicendothelium_projected_pcaloadings_clusters_pre_def.107	Expression: human_testis_projected_pcaloadings_clusters.37	Expression: mouse_brain2_projected_pcaloadings_clusters_pre_def.219	Expression: human_coloncancer_projected_pcaloadings_clusters_pre_def.144
LAMB3	ENSG00000196878	rs60154123	0.0199994	18	4	FALSE	PPI: ECM1	PPI: MMP3	PPI: MMP2	PPI: LAMA3	PPI: COL5A2	Pathway: KEGG_SMALL_CELL_LUNG_CANCER	PPI: COL1A2	Expression: human_gut_epi_projected_pcaloadings_clusters.37	PPI: COL11A2	PPI: MMP13
DIEXF	ENSG00000117597	rs60154123	-0.0474153	18	5	FALSE	Expression: human_coloncancer_projected_pcaloadings_clusters_pre_def.220	Expression: mouse_brain2_projected_pcaloadings_clusters_pre_def.463	Expression: human_coloncancer_projected_pcaloadings_clusters.117	Expression: mouse_brain_projected_pcaloadings.39	Expression: human_lymphnodes_projected_pcaloadings_clusters.56	Expression: mouse_digestive_adult_projected_icaloadings.42	Expression: mouse_microglia_diffexprs_down_genes_clusters.9	Expression: human_brain_frontalcortex_projected_pcaloadings_clusters.92	Expression: mouse_immune_projected_pcaloadings.47	Expression: human_kidney_projected_pcaloadings_clusters.73
HHAT	ENSG00000054392	rs60154123	-0.115687	18	6	FALSE	Pathway: lipoprotein metabolic process	Expression: human_brain3_adult_projected_pcaloadings_clusters.4	Expression: human_brain3_adult_projected_pcaloadings.28	Expression: human_brain_visualcortex_projected_pcaloadings.35	Expression: human_eye_projected_icaloadings.58	Expression: human_brain_visualcortex_projected_pcaloadings.39	Pathway: guanyl ribonucleotide binding	Pathway: guanyl nucleotide binding	Expression: human_eye_projected_pcaloadings.56	Expression: human_eye_projected_pcaloadings_clusters_pre_def.155
CAMK1G	ENSG00000008118	rs60154123	-0.124447	18	7	FALSE	Pathway: abnormal dendrite morphology	Expression: mouse_hemogenicendothelium_diffexprs_genes_clusters.19	Expression: human_lymphnodes_projected_pcaloadings_clusters.42	Expression: mouse_lung_projected_icaloadings.14	Expression: mouse_brain4_bnst_projected_pcaloadings_clusters.239	Expression: mouse_multiple_diffexprs_genes_clusters_pre_def.36	Expression: human_lung_projected_pcaloadings_clusters_pre_def.38	Expression: human_nk_projected_pcaloadings_clusters.83	Expression: mouse_immune_diffexprs_tstat_clusters_pre_def.70	Expression: mouse_immune_average_expression.70
C1orf74	ENSG00000162757	rs60154123	-0.150699	18	8	FALSE	Expression: human_embryo_diffexprs_tstat_clusters.6	Expression: mouse_vagina_diffexprs_genes_clusters.8	Expression: mouse_multiple2_droplet_projected_pcaloadings_clusters.37	Expression: human_retina_diffexprs_genes_clusters.10	Expression: mouse_multiple_diffexprs_genes_clusters_pre_def.36	Expression: mouse_heart_ko_projected_pcaloadings_clusters.102	Expression: mouse_multiple_diffexprs_genes_clusters_pre_def.38	Expression: mouse_multiple2_facs_projected_pcaloadings_clusters_pre_def.478	Expression: mouse_multiple2_facs_projected_pcaloadings_clusters_pre_def.465	Expression: mouse_heart_ko_projected_pcaloadings.94
SERTAD4	ENSG00000082497	rs60154123	-0.265035	18	9	FALSE	Expression: mouse_airway_projected_pcaloadings_clusters.32	Expression: human_synovialfibroblast_projected_pcaloadings.74	Expression: human_nk_projected_pcaloadings.80	Expression: human_lung_projected_pcaloadings_clusters_pre_def.253	Expression: human_synovialfibroblast_projected_pcaloadings.81	Expression: mouse_vagina_projected_pcaloadings.57	Expression: human_placenta_diffexprs_genes_clusters.10	Expression: human_gut_epi_projected_pcaloadings.85	Expression: human_synovialfibroblast_projected_pcaloadings.56	Expression: human_gut_fib_projected_pcaloadings.86
IRF6	ENSG00000117595	rs60154123	-0.278813	18	10	FALSE	Expression: mouse_endothelium_projected_pcaloadings_clusters_pre_def.103	Pathway: short snout	Expression: mouse_endothelium_projected_icaloadings.46	Expression: mouse_endothelium_projected_pcaloadings.62	Expression: human_muscle_projected_pcaloadings_clusters.77	Expression: mouse_aorta_projected_pcaloadings.56	Expression: mouse_endothelium_projected_pcaloadings_clusters.221	Expression: mouse_endothelium_projected_pcaloadings.9	Pathway: epithelium	Expression: human_kidney2_projected_pcaloadings_clusters.60
KCNH1	ENSG00000143473	rs60154123	-0.292111	18	11	FALSE	Expression: human_lymphnodes_projected_pcaloadings_clusters.48	Expression: human_multiple_projected_pcaloadings_clusters_pre_def.420	Expression: mouse_endothelium_projected_pcaloadings_clusters.10	Expression: human_eye_projected_pcaloadings.73	Expression: mouse_endothelium_projected_pcaloadings_clusters.7	Pathway: GO:0060538	Expression: mouse_multiple2_facs_projected_pcaloadings_clusters.92	Expression: mouse_brain2_projected_icaloadings.26	Pathway: GO:0007519	Expression: mouse_brain4_bnst_projected_pcaloadings_clusters.166
TRAF3IP3	ENSG00000009790	rs60154123	-0.34868	18	12	FALSE	Expression: mouse_development_projected_pcaloadings_clusters_pre_def.312	Expression: mouse_muscle_projected_pcaloadings.88	Expression: mouse_muscle2_projected_pcaloadings.88	Expression: human_thymus_projected_pcaloadings.82	Expression: human_muscle_projected_pcaloadings.8	Expression: human_colon2_diffexprs_tstat_clusters_pre_def.16	Expression: human_synovialfibroblast_projected_pcaloadings_clusters.116	Expression: mouse_multiple2_droplet_projected_pcaloadings_clusters.215	Expression: human_immune_projected_pcaloadings_clusters.195	Expression: human_bonemarrow_projected_pcaloadings.17
SYT14	ENSG00000143469	rs60154123	-0.351109	18	13	FALSE	Pathway: protein homodimerization activity	Pathway: phospholipid binding	Pathway: protein heterodimerization activity	Expression: mouse_multiple2_facs_projected_pcaloadings_clusters.280	Expression: human_coloncancer_projected_pcaloadings_clusters_pre_def.23	Expression: mouse_immune_diffexprs_tstat_clusters_pre_def.70	Expression: mouse_immune_average_expression.70	Expression: mouse_multiple_diffexprs_genes_clusters_pre_def.36	Expression: human_retina_projected_pcaloadings_clusters.159	Expression: human_lung_diffexprs_tstat_clusters.6
MIA3	ENSG00000154305	rs17163363	0.170768	19	1	FALSE	Pathway: positive regulation of cell migration	Pathway: positive regulation of leukocyte migration	Pathway: short snout	Pathway: positive regulation of cell motility	Pathway: regulation	Pathway: regulation of cell migration	Pathway: positive regulation of locomotion	Pathway: regulation of cellular component movement	Pathway: positive regulation of cellular component movement	Pathway: regulation of leukocyte migration
DISP1	ENSG00000154309	rs17163363	0.165426	19	2	FALSE	Pathway: failure of heart looping	Pathway: GO:0008158	Pathway: abnormal vascular development	Pathway: abnormal embryo turning	Pathway: abnormal neural plate morphology	Pathway: GO:0060538	Pathway: respiratory distress	Pathway: embryonic pattern specification	Expression: human_pancreasductal_projected_pcaloadings_clusters.78	Expression: mouse_endothelium_projected_pcaloadings_clusters.268
AIDA	ENSG00000186063	rs17163363	0.0129182	19	3	FALSE	Pathway: negative regulation of MAP kinase activity	Pathway: negative regulation of protein serine/threonine kinase activity	Pathway: negative regulation of protein kinase activity	Pathway: regulation of JUN kinase activity	Pathway: negative regulation of transferase activity	PPI: AXIN1	Pathway: regulation	Expression: human_coloncancer_projected_pcaloadings_clusters_pre_def.220	Expression: mouse_kidney_projected_pcaloadings_clusters.64	Expression: human_coloncancer_diffexprs_genes_clusters_pre_def.50
TLR5	ENSG00000187554	rs17163363	-0.0105798	19	4	FALSE	Pathway: increased circulating cholesterol level	Pathway: increased circulating triglyceride level	Pathway: obese	Pathway: hepatic steatosis	Pathway: increased body weight	Pathway: lung inflammation	Expression: human_colon_projected_icaloadings.11	Pathway: cellular response to mechanical stimulus	Pathway: decreased interleukin-6 secretion	Pathway: increased systemic arterial blood pressure
TAF1A	ENSG00000143498	rs17163363	-0.106069	19	5	FALSE	Pathway: nucleolar part	PPI: KAT2B	Expression: mouse_endothelium_projected_pcaloadings_clusters.137	Expression: mouse_heart_control_projected_pcaloadings.79	Expression: mouse_heart_control_projected_pcaloadings.35	Expression: Tgd.vg2+24ahi.e17.Th.v2	Expression: human_lung_projected_pcaloadings_clusters_pre_def.295	PPI: HIST2H2BE	Expression: T.DP.Th.v2	Expression: mouse_multiple2_facs_projected_pcaloadings_clusters_pre_def.478
BROX	ENSG00000162819	rs17163363	-0.21494	19	6	FALSE	Expression: mouse_aorta_diffexprs_genes_clusters.5	Expression: mouse_aorta_diffexprs_genes_clusters_pre_def.5	Expression: mouse_brain2_projected_pcaloadings_clusters_pre_def.380	Expression: human_colon_projected_pcaloadings.33	Expression: mouse_vagina_diffexprs_down_genes_clusters.10	Expression: mouse_brain2_projected_pcaloadings_clusters_pre_def.462	Expression: A15.382.490.315.583.Neutrophils	Expression: human_coloncancer_projected_pcaloadings_clusters_pre_def.148	Expression: human_retina2_projected_pcaloadings_clusters.20	Expression: mouse_multiple_diffexprs_tstat_clusters.41
C1orf65	ENSG00000178395	rs17163363	-0.222769	19	7	FALSE	Expression: mouse_multiple2_bulk_projected_pcaloadings.93	Expression: human_multiple_projected_pcaloadings_clusters.80	Expression: human_multiple_projected_pcaloadings_clusters_pre_def.10	Expression: human_testis_projected_pcaloadings.23	Expression: human_testis_projected_pcaloadings.31	Expression: EO.AT.v2	Expression: human_multiple_projected_pcaloadings.71	Expression: mouse_multiple2_bulk_projected_pcaloadings.30	Expression: human_multiple_projected_pcaloadings_clusters_pre_def.420	Expression: human_multiple_projected_pcaloadings_clusters_pre_def.189
HHIPL2	ENSG00000143512	rs17163363	-0.231835	19	8	FALSE	Expression: human_testis_projected_pcaloadings_clusters.56	Expression: human_testis_projected_pcaloadings.82	Expression: human_lymphnodes_projected_pcaloadings_clusters.46	Expression: mouse_heart_control_diffexprs_down_genes_clusters.15	Expression: A15.382.490.315.583.Neutrophils	Expression: human_testis_projected_pcaloadings.31	Expression: mouse_multiple2_bulk_projected_pcaloadings_clusters.7	Expression: human_brain2_projected_pcaloadings.4	Expression: mouse_multiple2_facs_projected_pcaloadings_clusters.182	Expression: human_kidney2_projected_pcaloadings_clusters.40
DUSP10	ENSG00000143507	rs17163363	-0.328417	19	9	FALSE	Pathway: negative regulation of MAP kinase activity	Expression: human_airway_projected_pcaloadings.95	Expression: human_kidney3_projected_pcaloadings.40	Pathway: negative regulation of protein serine/threonine kinase activity	Expression: mouse_brain2_projected_pcaloadings.63	Expression: human_thymus_projected_pcaloadings_clusters.14	Expression: mouse_digestive_fetal_diffexprs_genes_clusters.24	Expression: mouse_brain2_projected_pcaloadings_clusters_pre_def.240	Expression: human_tcell_projected_pcaloadings.65	Expression: mouse_brain4_neurons_projected_pcaloadings_clusters.108
SUSD4	ENSG00000143502	rs17163363	-0.336764	19	10	FALSE	Expression: mouse_endothelium_projected_pcaloadings_clusters.127	Expression: human_eye_projected_pcaloadings_clusters_pre_def.183	Expression: human_eye_projected_pcaloadings_clusters.113	Expression: human_eye_projected_icaloadings.60	Expression: human_brain_frontalcortex_projected_pcaloadings.73	Expression: mouse_brain2_projected_pcaloadings_clusters_pre_def.63	Expression: human_pancreasductal_projected_pcaloadings_clusters.63	Expression: mouse_vagina_diffexprs_genes_clusters.8	Expression: human_kidney3_projected_pcaloadings.4	Expression: human_kidney3_projected_pcaloadings_clusters.45
FAM177B	ENSG00000197520	rs17163363	-0.397711	19	11	FALSE	Expression: human_colon2_projected_pcaloadings_clusters.114	Expression: human_coloncancer_projected_pcaloadings_clusters_pre_def.203	Expression: human_coloncancer_projected_pcaloadings_clusters.55	Expression: human_airway_projected_pcaloadings_clusters.199	Expression: human_airway_projected_pcaloadings_clusters.194	Expression: human_brain3_adult_projected_pcaloadings.84	Expression: human_intestine_projected_pcaloadings.41	Expression: human_intestine_diffexprs_genes_clusters.8	Expression: human_brain4_projected_pcaloadings.88	Expression: human_airway_projected_pcaloadings_clusters_pre_def.38
CAPN8	ENSG00000203697	rs17163363	-0.405296	19	12	FALSE	Expression: human_brain_cerebellarhem_projected_pcaloadings_clusters.63	Expression: mouse_airway_projected_pcaloadings.43	Expression: human_lung_projected_pcaloadings_clusters_pre_def.280	Expression: mouse_multiple_projected_pcaloadings_clusters_pre_def.43	Expression: human_coloncancer_projected_pcaloadings.45	Expression: human_lung_projected_pcaloadings_clusters_pre_def.38	Expression: human_lung_diffexprs_tstat_clusters.6	Expression: human_pancreasductal_projected_icaloadings.4	Expression: human_lung_projected_pcaloadings.4	Pathway: GO:0004175
RHOB	ENSG00000143878	rs16986953	0.86712	20	1	TRUE	PPI: RTKN	PPI: PLXNB1	PPI: SEMA4D	PPI: RND1	PPI: STARD13	PPI: KTN1	PPI: PZP	PPI: PKN2	PPI: NME2	PPI: A2M
OSR1	ENSG00000143867	rs16986953	0.365039	20	2	FALSE	Pathway: kidney mesenchyme development	Pathway: metanephric mesenchyme development	Pathway: positive regulation of bone mineralization	Pathway: positive regulation of biomineral tissue development	Expression: human_gut_fib_projected_pcaloadings_clusters.26	Pathway: abnormal lung morphology	Pathway: absent vitelline blood vessels	Pathway: cell differentiation involved in kidney development	Expression: mouse_gutendoderm_projected_icaloadings.17	Expression: human_synovialfibroblast_projected_pcaloadings.100
SDC1	ENSG00000115884	rs16986953	0.253943	20	3	FALSE	Pathway: REACTOME_LIPOPROTEIN_METABOLISM	Pathway: REACTOME_CHYLOMICRON:MEDIATED_LIPID_TRANSPORT	Pathway: REACTOME_LIPID_DIGESTION_MOBILIZATION_AND_TRANSPORT	PPI: APOC2	PPI: APOA4	PPI: LPL	PPI: APOB	PPI: APOA1	PPI: APOA2	Pathway: response to cAMP
HS1BP3	ENSG00000118960	rs16986953	0.175074	20	4	FALSE	Pathway: phosphatidylinositol binding	Pathway: phospholipid binding	Expression: mouse_endothelium_projected_pcaloadings_clusters.220	Expression: human_prostate_diffexprs_genes_clusters.14	Expression: mouse_heart_ko_projected_pcaloadings_clusters.93	Expression: mouse_microglia_diffexprs_down_genes_clusters.10	Expression: Prostate	Expression: human_placenta_diffexprs_genes_clusters.8	Expression: human_coloncancer_projected_pcaloadings_clusters.34	Expression: human_kidney3_projected_pcaloadings.78
PUM2	ENSG00000055917	rs16986953	0.13886	20	5	FALSE	Expression: mouse_vagina_diffexprs_genes_clusters.9	Expression: human_colon_projected_icaloadings.20	Expression: mouse_thymus_projected_pcaloadings_clusters.80	Expression: mouse_nerve_diffexprs_genes_clusters_pre_def.12	Expression: human_retina2_projected_pcaloadings_clusters.39	Expression: mouse_multiple2_facs_diffexprs_tstat_clusters_pre_def.51	Expression: mouse_brain2_projected_pcaloadings_clusters_pre_def.106	Expression: mouse_aorta_projected_icaloadings.40	Expression: mouse_aorta_projected_pcaloadings.35	Expression: mouse_endothelium_projected_pcaloadings_clusters.137
LAPTM4A	ENSG00000068697	rs16986953	-0.0471051	20	6	FALSE	Pathway: KEGG_LYSOSOME	Expression: human_synovialfibroblast_projected_pcaloadings.83	Expression: human_kidney_projected_pcaloadings_clusters.12	Expression: human_gut_fib_diffexprs_tstat_clusters.12	Expression: human_testis_projected_pcaloadings.66	Expression: human_synovialfibroblast_projected_pcaloadings.100	Expression: mouse_multiple2_droplet_diffexprs_tstat_clusters_pre_def.100	Expression: mouse_aorta_projected_pcaloadings_clusters.81	Expression: mouse_aorta_projected_pcaloadings_clusters_pre_def.31	Expression: mouse_aorta_average_expression.9
TTC32	ENSG00000183891	rs16986953	-0.0871916	20	7	FALSE	Expression: human_colon_projected_icaloadings.11	Expression: human_coloncancer_projected_pcaloadings.80	Expression: mouse_multiple2_droplet_projected_pcaloadings_clusters_pre_def.428	Expression: human_coloncancer_projected_pcaloadings.45	Expression: human_colon_projected_pcaloadings_clusters.1	Expression: mouse_adipocyte_projected_pcaloadings_clusters.193	Expression: human_multiple_projected_pcaloadings_clusters_pre_def.149	Expression: human_multiple_projected_pcaloadings_clusters.119	Expression: Tgd.vg2+24ahi.e17.Th.v2	Expression: human_gut_fib_projected_pcaloadings.73
GDF7	ENSG00000143869	rs16986953	-0.101215	20	8	FALSE	Expression: human_multiple_projected_icaloadings.29	Expression: mouse_multiple2_bulk_diffexprs_down_genes_clusters_pre_def.10	Expression: human_multiple_diffexprs_genes_clusters.29	Expression: human_multiple_projected_pcaloadings_clusters_pre_def.301	Expression: human_multiple_diffexprs_genes_clusters_pre_def.48	Expression: human_multiple_projected_pcaloadings_clusters.51	Expression: human_multiple_projected_pcaloadings.9	Expression: mouse_heart_control_diffexprs_down_genes_clusters.15	Expression: human_multiple_average_expression.6	Expression: NK.MCMV1.Sp
WDR35	ENSG00000118965	rs16986953	-0.107709	20	9	FALSE	Expression: human_retina_diffexprs_genes_clusters.10	Expression: human_airway_projected_pcaloadings_clusters_pre_def.207	Expression: mouse_heart_control_projected_pcaloadings_clusters.145	Expression: human_airway_projected_pcaloadings_clusters.146	Expression: human_embryo_projected_pcaloadings.69	Expression: human_brain4_diffexprs_genes_clusters.15	Expression: mouse_microglia_diffexprs_down_genes_clusters.10	Expression: human_eye_projected_pcaloadings_clusters.338	Expression: mouse_hemogenicendothelium_projected_icaloadings.49	Expression: human_brain3_adult_projected_pcaloadings_clusters_pre_def.236
C2orf43	ENSG00000118961	rs16986953	-0.148361	20	10	FALSE	Expression: mouse_heart_ko_projected_pcaloadings_clusters.50	Expression: mouse_vagina_diffexprs_genes_clusters.4	Expression: human_airway_projected_pcaloadings_clusters.220	Expression: mouse_heart_control_projected_pcaloadings_clusters.8	Expression: mouse_brain_projected_pcaloadings.74	Expression: mouse_hemogenicendothelium_projected_pcaloadings_clusters.237	Expression: human_tcell_projected_pcaloadings.90	Expression: mouse_heart_control_projected_pcaloadings.86	Expression: human_prostate_diffexprs_genes_clusters.15	Expression: human_bonemarrow_projected_pcaloadings_clusters.123
MATN3	ENSG00000132031	rs16986953	-0.352152	20	11	FALSE	Pathway: osteoarthritis	Expression: mouse_muscle2_projected_pcaloadings_clusters_pre_def.74	Expression: mouse_muscle_projected_pcaloadings_clusters_pre_def.74	Expression: mouse_multiple2_droplet_projected_pcaloadings_clusters_pre_def.450	Pathway: abnormal chondrocyte morphology	Expression: mouse_multiple_projected_pcaloadings_clusters_pre_def.138	Expression: mouse_multiple2_droplet_projected_pcaloadings_clusters_pre_def.446	Expression: mouse_multiple2_droplet_projected_pcaloadings_clusters_pre_def.447	Expression: human_lung_projected_pcaloadings_clusters_pre_def.253	Pathway: short limbs
APOB	ENSG00000084674	rs515135	2.05073	21	1	TRUE	Pathway: REACTOME_LIPOPROTEIN_METABOLISM	Pathway: GO:0017127	Pathway: GO:0034361	Pathway: GO:0034385	Pathway: REACTOME_CHYLOMICRON:MEDIATED_LIPID_TRANSPORT	Pathway: abnormal circulating cholesterol level	Pathway: GO:0034362	Pathway: GO:0034358	Pathway: GO:0032994	Pathway: macromolecular complex remodeling
RHOB	ENSG00000143878	rs515135	0.86712	21	2	FALSE	PPI: RTKN	PPI: PLXNB1	PPI: SEMA4D	PPI: RND1	PPI: STARD13	PPI: KTN1	PPI: PZP	PPI: PKN2	PPI: NME2	PPI: A2M
SDC1	ENSG00000115884	rs515135	0.253943	21	3	FALSE	Pathway: REACTOME_LIPOPROTEIN_METABOLISM	Pathway: REACTOME_CHYLOMICRON:MEDIATED_LIPID_TRANSPORT	Pathway: REACTOME_LIPID_DIGESTION_MOBILIZATION_AND_TRANSPORT	PPI: APOC2	PPI: APOA4	PPI: LPL	PPI: APOB	PPI: APOA1	PPI: APOA2	Pathway: response to cAMP
HS1BP3	ENSG00000118960	rs515135	0.175074	21	4	FALSE	Pathway: phosphatidylinositol binding	Pathway: phospholipid binding	Expression: mouse_endothelium_projected_pcaloadings_clusters.220	Expression: human_prostate_diffexprs_genes_clusters.14	Expression: mouse_heart_ko_projected_pcaloadings_clusters.93	Expression: mouse_microglia_diffexprs_down_genes_clusters.10	Expression: Prostate	Expression: human_placenta_diffexprs_genes_clusters.8	Expression: human_coloncancer_projected_pcaloadings_clusters.34	Expression: human_kidney3_projected_pcaloadings.78
PUM2	ENSG00000055917	rs515135	0.13886	21	5	FALSE	Expression: mouse_vagina_diffexprs_genes_clusters.9	Expression: human_colon_projected_icaloadings.20	Expression: mouse_thymus_projected_pcaloadings_clusters.80	Expression: mouse_nerve_diffexprs_genes_clusters_pre_def.12	Expression: human_retina2_projected_pcaloadings_clusters.39	Expression: mouse_multiple2_facs_diffexprs_tstat_clusters_pre_def.51	Expression: mouse_brain2_projected_pcaloadings_clusters_pre_def.106	Expression: mouse_aorta_projected_icaloadings.40	Expression: mouse_aorta_projected_pcaloadings.35	Expression: mouse_endothelium_projected_pcaloadings_clusters.137
GDF7	ENSG00000143869	rs515135	-0.101215	21	6	FALSE	Expression: human_multiple_projected_icaloadings.29	Expression: mouse_multiple2_bulk_diffexprs_down_genes_clusters_pre_def.10	Expression: human_multiple_diffexprs_genes_clusters.29	Expression: human_multiple_projected_pcaloadings_clusters_pre_def.301	Expression: human_multiple_diffexprs_genes_clusters_pre_def.48	Expression: human_multiple_projected_pcaloadings_clusters.51	Expression: human_multiple_projected_pcaloadings.9	Expression: mouse_heart_control_diffexprs_down_genes_clusters.15	Expression: human_multiple_average_expression.6	Expression: NK.MCMV1.Sp
C2orf43	ENSG00000118961	rs515135	-0.148361	21	7	FALSE	Expression: mouse_heart_ko_projected_pcaloadings_clusters.50	Expression: mouse_vagina_diffexprs_genes_clusters.4	Expression: human_airway_projected_pcaloadings_clusters.220	Expression: mouse_heart_control_projected_pcaloadings_clusters.8	Expression: mouse_brain_projected_pcaloadings.74	Expression: mouse_hemogenicendothelium_projected_pcaloadings_clusters.237	Expression: human_tcell_projected_pcaloadings.90	Expression: mouse_heart_control_projected_pcaloadings.86	Expression: human_prostate_diffexprs_genes_clusters.15	Expression: human_bonemarrow_projected_pcaloadings_clusters.123
TDRD15	ENSG00000218819	rs515135	-0.186476	21	8	FALSE	Expression: human_multiple_diffexprs_genes_clusters_pre_def.48	Expression: mouse_digestive_fetal_projected_pcaloadings_clusters.154	Expression: human_multiple_average_expression.28	Expression: human_multiple_projected_pcaloadings_clusters_pre_def.441	Expression: human_multiple_projected_pcaloadings_clusters.271	Expression: human_multiple_projected_icaloadings.4	Expression: human_testis_projected_pcaloadings_clusters.65	Expression: human_testis_diffexprs_genes_clusters.2	Expression: mouse_digestive_fetal_projected_pcaloadings.70	Expression: human_testis_diffexprs_genes_clusters.1
ABCG5	ENSG00000138075	rs4245791	0.661643	22	1	TRUE	Pathway: GO:0017127	Pathway: abnormal circulating lipid level	Pathway: abnormal phospholipid level	Pathway: abnormal circulating cholesterol level	Pathway: GO:0015248	Pathway: REACTOME_LIPID_DIGESTION_MOBILIZATION_AND_TRANSPORT	Pathway: increased mean platelet volume	Pathway: abnormal megakaryocyte differentiation	Pathway: abnormal cholesterol homeostasis	Pathway: abnormal megakaryocyte progenitor cell morphology
ABCG8	ENSG00000143921	rs4245791	0.471055	22	2	FALSE	Pathway: GO:0017127	Pathway: abnormal circulating lipid level	Pathway: abnormal circulating cholesterol level	Pathway: GO:0015248	Pathway: REACTOME_LIPID_DIGESTION_MOBILIZATION_AND_TRANSPORT	Pathway: increased mean platelet volume	Pathway: abnormal cholesterol homeostasis	Pathway: cholesterol transport	Pathway: sterol transport	Pathway: phospholipid transport
PLEKHH2	ENSG00000152527	rs4245791	0.278565	22	3	FALSE	PPI: TGFB1I1	Expression: mouse_kidney_average_expression.25	Expression: mouse_brain4_neurons_projected_pcaloadings.87	Expression: human_kidney_projected_pcaloadings_clusters.75	Expression: mouse_heart_ko_projected_pcaloadings_clusters.39	Expression: mouse_heart_ko_projected_pcaloadings.55	Expression: human_lymphnodes_projected_pcaloadings_clusters.49	Expression: mouse_digestive_fetal_diffexprs_genes_clusters.24	Expression: mouse_brain2_projected_pcaloadings.48	Expression: mouse_airway_projected_pcaloadings_clusters.32
SLC3A1	ENSG00000138079	rs4245791	0.198386	22	4	FALSE	Pathway: increased circulating LDL cholesterol level	Pathway: kidney cortex atrophy	Pathway: amine transmembrane transporter activity	Pathway: increased circulating cholesterol level	Expression: mouse_multiple2_facs_projected_pcaloadings_clusters_pre_def.266	Pathway: abnormal renal glomerulus morphology	Expression: mouse_multiple2_droplet_projected_pcaloadings_clusters_pre_def.188	Expression: human_kidney_projected_pcaloadings.88	Expression: human_kidney_projected_pcaloadings_clusters.12	Pathway: abnormal kidney cortex morphology
LRPPRC	ENSG00000138095	rs4245791	0.167554	22	5	FALSE	Pathway: establishment of mitochondrion localization	Pathway: mitochondrion localization	PPI: IVNS1ABP	Pathway: organelle transport along microtubule	Pathway: nuclear inner membrane	Pathway: transport along microtubule	Pathway: establishment of organelle localization	Pathway: cytoskeleton-dependent intracellular transport	Pathway: tubulin binding	Expression: human_lung_projected_pcaloadings_clusters_pre_def.194
THADA	ENSG00000115970	rs4245791	0.120306	22	6	FALSE	Expression: human_retina_diffexprs_genes_clusters.10	Expression: human_ileum_projected_pcaloadings.75	Expression: human_brain_cerebellarhem_diffexprs_genes_clusters.5	Expression: mouse_development_projected_pcaloadings_clusters_pre_def.74	Expression: mouse_vagina_diffexprs_down_genes_clusters.10	Expression: human_gut_epi_projected_pcaloadings_clusters.130	Expression: human_eye_projected_pcaloadings_clusters_pre_def.137	Expression: mouse_multiple2_droplet_projected_pcaloadings_clusters_pre_def.549	Expression: mouse_kidney_projected_pcaloadings_clusters.107	Expression: Prostate
PPM1B	ENSG00000138032	rs4245791	0.029276	22	7	FALSE	PPI: GCH1	PPI: CDK6	Expression: human_brain_cerebellarhem_diffexprs_genes_clusters.5	Expression: mouse_nerve_diffexprs_genes_clusters.10	Expression: mouse_nerve_diffexprs_genes_clusters_pre_def.12	Pathway: phosphoric ester hydrolase activity	Expression: human_multiple_projected_pcaloadings.89	Expression: human_embryo_projected_pcaloadings_clusters.16	Expression: mouse_heart_ko_projected_pcaloadings_clusters.63	Pathway: dephosphorylation
PREPL	ENSG00000138078	rs4245791	0.0145675	22	8	FALSE	Pathway: GO:0004252	Pathway: GO:0004175	Expression: mouse_multiple2_facs_projected_pcaloadings_clusters_pre_def.465	Expression: mouse_multiple_projected_pcaloadings_clusters.463	Expression: mouse_multiple2_droplet_projected_pcaloadings_clusters_pre_def.284	Expression: mouse_multiple2_droplet_projected_pcaloadings_clusters_pre_def.510	Expression: mouse_multiple2_facs_projected_pcaloadings_clusters_pre_def.268	Expression: mouse_multiple2_facs_projected_pcaloadings_clusters.299	Expression: human_prostate_diffexprs_genes_clusters.14	Expression: human_brain_visualcortex_average_expression.10
CAMKMT	ENSG00000143919	rs4245791	-0.002279	22	9	FALSE	Expression: mouse_heart_ko_projected_pcaloadings.85	Expression: mouse_heart_ko_projected_pcaloadings.94	Expression: mouse_multiple2_bulk_projected_pcaloadings.93	Expression: human_eye_projected_pcaloadings.97	Expression: mouse_heart_ko_projected_pcaloadings_clusters.68	Expression: human_eye_projected_pcaloadings_clusters_pre_def.138	Expression: human_brain3_adult_projected_pcaloadings_clusters_pre_def.20	Expression: human_prostate_diffexprs_genes_clusters.14	Expression: mouse_heart_ko_projected_pcaloadings_clusters.50	Expression: human_brain3_adult_projected_pcaloadings.31
ZFP36L2	ENSG00000152518	rs4245791	-0.0761841	22	10	FALSE	Pathway: pale liver	Pathway: pale kidney	Pathway: extramedullary hematopoiesis	Expression: human_eye_projected_pcaloadings.73	Expression: human_brain3_adult_projected_pcaloadings.84	Expression: human_prostate_projected_pcaloadings_clusters.10	Expression: human_csf_projected_pcaloadings.22	Pathway: decreased leukocyte cell number	Expression: human_colon2_projected_pcaloadings.42	Expression: human_csf_projected_pcaloadings.71
DYNC2LI1	ENSG00000138036	rs4245791	-0.206942	22	11	FALSE	PPI: BAG3	Pathway: open neural tube	Expression: mouse_vagina_diffexprs_genes_clusters.9	PPI: DYNC1I1	Expression: human_retina_diffexprs_genes_clusters.10	Expression: human_colon_projected_icaloadings.21	Expression: mouse_kidney_projected_pcaloadings_clusters.44	Expression: human_brain_cerebellarhem_diffexprs_genes_clusters.5	Expression: human_placenta_projected_pcaloadings.74	Expression: human_prostate_diffexprs_genes_clusters.14
ABCG5	ENSG00000138075	rs76866386	0.661643	23	1	TRUE	Pathway: GO:0017127	Pathway: abnormal circulating lipid level	Pathway: abnormal phospholipid level	Pathway: abnormal circulating cholesterol level	Pathway: GO:0015248	Pathway: REACTOME_LIPID_DIGESTION_MOBILIZATION_AND_TRANSPORT	Pathway: increased mean platelet volume	Pathway: abnormal megakaryocyte differentiation	Pathway: abnormal cholesterol homeostasis	Pathway: abnormal megakaryocyte progenitor cell morphology
ABCG8	ENSG00000143921	rs76866386	0.471055	23	2	FALSE	Pathway: GO:0017127	Pathway: abnormal circulating lipid level	Pathway: abnormal circulating cholesterol level	Pathway: GO:0015248	Pathway: REACTOME_LIPID_DIGESTION_MOBILIZATION_AND_TRANSPORT	Pathway: increased mean platelet volume	Pathway: abnormal cholesterol homeostasis	Pathway: cholesterol transport	Pathway: sterol transport	Pathway: phospholipid transport
PLEKHH2	ENSG00000152527	rs76866386	0.278565	23	3	FALSE	PPI: TGFB1I1	Expression: mouse_kidney_average_expression.25	Expression: mouse_brain4_neurons_projected_pcaloadings.87	Expression: human_kidney_projected_pcaloadings_clusters.75	Expression: mouse_heart_ko_projected_pcaloadings_clusters.39	Expression: mouse_heart_ko_projected_pcaloadings.55	Expression: human_lymphnodes_projected_pcaloadings_clusters.49	Expression: mouse_digestive_fetal_diffexprs_genes_clusters.24	Expression: mouse_brain2_projected_pcaloadings.48	Expression: mouse_airway_projected_pcaloadings_clusters.32
SLC3A1	ENSG00000138079	rs76866386	0.198386	23	4	FALSE	Pathway: increased circulating LDL cholesterol level	Pathway: kidney cortex atrophy	Pathway: amine transmembrane transporter activity	Pathway: increased circulating cholesterol level	Expression: mouse_multiple2_facs_projected_pcaloadings_clusters_pre_def.266	Pathway: abnormal renal glomerulus morphology	Expression: mouse_multiple2_droplet_projected_pcaloadings_clusters_pre_def.188	Expression: human_kidney_projected_pcaloadings.88	Expression: human_kidney_projected_pcaloadings_clusters.12	Pathway: abnormal kidney cortex morphology
LRPPRC	ENSG00000138095	rs76866386	0.167554	23	5	FALSE	Pathway: establishment of mitochondrion localization	Pathway: mitochondrion localization	PPI: IVNS1ABP	Pathway: organelle transport along microtubule	Pathway: nuclear inner membrane	Pathway: transport along microtubule	Pathway: establishment of organelle localization	Pathway: cytoskeleton-dependent intracellular transport	Pathway: tubulin binding	Expression: human_lung_projected_pcaloadings_clusters_pre_def.194
THADA	ENSG00000115970	rs76866386	0.120306	23	6	FALSE	Expression: human_retina_diffexprs_genes_clusters.10	Expression: human_ileum_projected_pcaloadings.75	Expression: human_brain_cerebellarhem_diffexprs_genes_clusters.5	Expression: mouse_development_projected_pcaloadings_clusters_pre_def.74	Expression: mouse_vagina_diffexprs_down_genes_clusters.10	Expression: human_gut_epi_projected_pcaloadings_clusters.130	Expression: human_eye_projected_pcaloadings_clusters_pre_def.137	Expression: mouse_multiple2_droplet_projected_pcaloadings_clusters_pre_def.549	Expression: mouse_kidney_projected_pcaloadings_clusters.107	Expression: Prostate
PPM1B	ENSG00000138032	rs76866386	0.029276	23	7	FALSE	PPI: GCH1	PPI: CDK6	Expression: human_brain_cerebellarhem_diffexprs_genes_clusters.5	Expression: mouse_nerve_diffexprs_genes_clusters.10	Expression: mouse_nerve_diffexprs_genes_clusters_pre_def.12	Pathway: phosphoric ester hydrolase activity	Expression: human_multiple_projected_pcaloadings.89	Expression: human_embryo_projected_pcaloadings_clusters.16	Expression: mouse_heart_ko_projected_pcaloadings_clusters.63	Pathway: dephosphorylation
PREPL	ENSG00000138078	rs76866386	0.0145675	23	8	FALSE	Pathway: GO:0004252	Pathway: GO:0004175	Expression: mouse_multiple2_facs_projected_pcaloadings_clusters_pre_def.465	Expression: mouse_multiple_projected_pcaloadings_clusters.463	Expression: mouse_multiple2_droplet_projected_pcaloadings_clusters_pre_def.284	Expression: mouse_multiple2_droplet_projected_pcaloadings_clusters_pre_def.510	Expression: mouse_multiple2_facs_projected_pcaloadings_clusters_pre_def.268	Expression: mouse_multiple2_facs_projected_pcaloadings_clusters.299	Expression: human_prostate_diffexprs_genes_clusters.14	Expression: human_brain_visualcortex_average_expression.10
CAMKMT	ENSG00000143919	rs76866386	-0.002279	23	9	FALSE	Expression: mouse_heart_ko_projected_pcaloadings.85	Expression: mouse_heart_ko_projected_pcaloadings.94	Expression: mouse_multiple2_bulk_projected_pcaloadings.93	Expression: human_eye_projected_pcaloadings.97	Expression: mouse_heart_ko_projected_pcaloadings_clusters.68	Expression: human_eye_projected_pcaloadings_clusters_pre_def.138	Expression: human_brain3_adult_projected_pcaloadings_clusters_pre_def.20	Expression: human_prostate_diffexprs_genes_clusters.14	Expression: mouse_heart_ko_projected_pcaloadings_clusters.50	Expression: human_brain3_adult_projected_pcaloadings.31
ZFP36L2	ENSG00000152518	rs76866386	-0.0761841	23	10	FALSE	Pathway: pale liver	Pathway: pale kidney	Pathway: extramedullary hematopoiesis	Expression: human_eye_projected_pcaloadings.73	Expression: human_brain3_adult_projected_pcaloadings.84	Expression: human_prostate_projected_pcaloadings_clusters.10	Expression: human_csf_projected_pcaloadings.22	Pathway: decreased leukocyte cell number	Expression: human_colon2_projected_pcaloadings.42	Expression: human_csf_projected_pcaloadings.71
DYNC2LI1	ENSG00000138036	rs76866386	-0.206942	23	11	FALSE	PPI: BAG3	Pathway: open neural tube	Expression: mouse_vagina_diffexprs_genes_clusters.9	PPI: DYNC1I1	Expression: human_retina_diffexprs_genes_clusters.10	Expression: human_colon_projected_icaloadings.21	Expression: mouse_kidney_projected_pcaloadings_clusters.44	Expression: human_brain_cerebellarhem_diffexprs_genes_clusters.5	Expression: human_placenta_projected_pcaloadings.74	Expression: human_prostate_diffexprs_genes_clusters.14
EPAS1	ENSG00000116016	rs582384	1.20056	24	1	TRUE	Pathway: abnormal lung vasculature morphology	Pathway: abnormal retinal inner nuclear layer morphology	Pathway: abnormal pulmonary alveolus epithelial cell morphology	Pathway: decreased susceptibility to injury	Pathway: abnormal physiological neovascularization	Expression: mouse_brain2_projected_pcaloadings_clusters_pre_def.279	PPI: STUB1	Expression: mouse_brain2_projected_pcaloadings_clusters_pre_def.129	PPI: MAP1LC3A	PPI: PIAS2
PRKCE	ENSG00000171132	rs582384	0.921283	24	2	FALSE	PPI: MYOZ2	PPI: IBTK	PPI: ANXA2	Pathway: response to isoquinoline alkaloid	Pathway: response to morphine	Pathway: REACTOME_EFFECTS_OF_PIP2_HYDROLYSIS	PPI: PPP1R14A	PPI: LDB3	Pathway: alcohol binding	Pathway: lipopolysaccharide-mediated signaling pathway
RHOQ	ENSG00000119729	rs582384	0.347877	24	3	FALSE	PPI: GOPC	PPI: STARD13	PPI: A2M	Pathway: regulation of cell shape	PPI: ARHGEF11	PPI: FGD1	Pathway: REACTOME_RHO_GTPASE_CYCLE	Pathway: REACTOME_SIGNALING_BY_RHO_GTPASES	Expression: human_gut_fib_diffexprs_genes_clusters_pre_def.11	Expression: human_gut_fib_diffexprs_genes_clusters.17
SRBD1	ENSG00000068784	rs582384	0.0807296	24	4	FALSE	Expression: human_monocytes_diffexprs_genes_clusters.3	Expression: human_placenta_projected_pcaloadings.53	Expression: mouse_vagina_projected_pcaloadings.55	Expression: mouse_brain_projected_pcaloadings.39	Expression: human_monocytes_diffexprs_genes_clusters_pre_def.4	Expression: human_brain_cerebellarhem_diffexprs_genes_clusters.5	Expression: mouse_digestive_adult_projected_pcaloadings.50	Expression: mouse_vagina_projected_pcaloadings.39	Expression: mouse_vagina_projected_pcaloadings.31	Expression: mouse_digestive_adult_projected_icaloadings.42
CAMKMT	ENSG00000143919	rs582384	-0.002279	24	5	FALSE	Expression: mouse_heart_ko_projected_pcaloadings.85	Expression: mouse_heart_ko_projected_pcaloadings.94	Expression: mouse_multiple2_bulk_projected_pcaloadings.93	Expression: human_eye_projected_pcaloadings.97	Expression: mouse_heart_ko_projected_pcaloadings_clusters.68	Expression: human_eye_projected_pcaloadings_clusters_pre_def.138	Expression: human_brain3_adult_projected_pcaloadings_clusters_pre_def.20	Expression: human_prostate_diffexprs_genes_clusters.14	Expression: mouse_heart_ko_projected_pcaloadings_clusters.50	Expression: human_brain3_adult_projected_pcaloadings.31
PIGF	ENSG00000151665	rs582384	-0.164044	24	6	FALSE	Pathway: lipoprotein metabolic process	Expression: human_lung_projected_icaloadings.35	Pathway: organophosphate metabolic process	Expression: human_lung_projected_pcaloadings_clusters.85	Expression: human_lung_projected_pcaloadings_clusters.20	Expression: human_colon_projected_icaloadings.21	Expression: mouse_multiple2_bulk_projected_pcaloadings.93	Expression: human_kidney2_projected_pcaloadings_clusters.40	Expression: human_testis_projected_pcaloadings.13	Expression: human_placenta_diffexprs_genes_clusters.8
CRIPT	ENSG00000119878	rs582384	-0.182849	24	7	FALSE	Pathway: microtubule-based process	Expression: mouse_nerve_diffexprs_genes_clusters.10	Expression: human_fetalblood_projected_pcaloadings_clusters_pre_def.195	Expression: human_hippocampus_projected_pcaloadings_clusters.69	Expression: mouse_endothelium_projected_pcaloadings_clusters.169	Expression: human_intestine_projected_pcaloadings_clusters.39	Expression: mouse_digestive_adult_projected_pcaloadings.50	Expression: human_immune_projected_pcaloadings_clusters.393	Expression: mouse_digestive_adult_projected_pcaloadings.53	Expression: mouse_brain2_projected_pcaloadings_clusters_pre_def.117
TMEM247	ENSG00000187600	rs582384	-0.186398	24	8	FALSE	Expression: human_multiple_projected_pcaloadings_clusters_pre_def.10	Expression: mouse_multiple2_bulk_projected_pcaloadings.13	Expression: mouse_multiple_diffexprs_tstat_clusters_pre_def.1	Expression: human_lung_diffexprs_genes_clusters_pre_def.11	Expression: mouse_multiple_diffexprs_tstat_clusters_pre_def.23	Expression: human_embryo_projected_pcaloadings_clusters.94	Expression: mouse_islets_projected_pcaloadings_clusters.19	Expression: human_testis_diffexprs_genes_clusters.1	Expression: human_multiple_projected_pcaloadings_clusters_pre_def.210	Expression: human_embryo_projected_pcaloadings.69
ATP6V1E2	ENSG00000250565	rs582384	-0.258544	24	9	FALSE	Expression: human_testis_projected_pcaloadings.31	Expression: human_monocytes_projected_pcaloadings.100	Expression: human_intestine_projected_pcaloadings_clusters.90	Expression: Eo.BL.v2	Expression: human_brain_visualcortex_projected_pcaloadings_clusters.163	Expression: human_placenta_diffexprs_genes_clusters.8	Expression: human_testis_projected_pcaloadings.98	Pathway: cellular	Pathway: metal	Expression: human_hippocampus_diffexprs_genes_clusters.15
SIX2	ENSG00000170577	rs582384	-0.324	24	10	FALSE	Expression: mouse_gastrulation_projected_pcaloadings.90	Expression: mouse_gastrulation_projected_pcaloadings_clusters_pre_def.22	Expression: mouse_thymus_projected_pcaloadings_clusters.36	Expression: mouse_gastrulation_projected_pcaloadings.75	Expression: human_fetalblood_projected_pcaloadings_clusters_pre_def.16	Expression: mouse_gastrulation_projected_pcaloadings_clusters_pre_def.23	Expression: mouse_gastrulation_projected_pcaloadings_clusters.63	Expression: human_kidney2_projected_pcaloadings_clusters.33	Expression: human_kidney2_projected_pcaloadings_clusters.39	Expression: mouse_gastrulation_projected_pcaloadings.87
SIX3	ENSG00000138083	rs582384	-0.353378	24	11	FALSE	Expression: mouse_development_projected_pcaloadings_clusters.60	Expression: human_airway_projected_pcaloadings_clusters.60	PPI: PAX6	Expression: mouse_development_projected_pcaloadings_clusters.208	Expression: mouse_development_projected_pcaloadings_clusters_pre_def.144	Expression: mouse_development_projected_pcaloadings_clusters.52	Expression: mouse_development_projected_pcaloadings_clusters_pre_def.145	Expression: mouse_gutendoderm_projected_pcaloadings_clusters_pre_def.180	PPI: MTA1	Expression: mouse_development_projected_pcaloadings.56
USP34	ENSG00000115464	rs243071	0.492253	25	1	TRUE	Pathway: GO:0004221	PPI: AXIN1	Pathway: GO:0004175	Expression: mouse_vagina_projected_pcaloadings.98	Expression: human_multiple_projected_pcaloadings_clusters_pre_def.420	Expression: human_brain_cerebellarhem_projected_pcaloadings.63	Expression: mouse_multiple_diffexprs_genes_clusters_pre_def.38	Expression: human_kidney3_projected_pcaloadings.43	Expression: human_retina2_projected_pcaloadings_clusters.39	Pathway: cellular
REL	ENSG00000162924	rs243071	0.0775368	25	2	FALSE	PPI: IFNL1	Pathway: impaired macrophage chemotaxis	Pathway: abnormal spleen B cell follicle morphology	PPI: RAG2	Pathway: abnormal lung morphology	PPI: COMMD1	Pathway: abnormal cell cycle	PPI: NOS2	Pathway: extramedullary hematopoiesis	PPI: SRF
C2orf74	ENSG00000237651	rs243071	0.017688	25	3	FALSE	Expression: mouse_hemogenicendothelium_diffexprs_genes_clusters_pre_def.17	Expression: human_retina_diffexprs_genes_clusters.10	Expression: human_thymus_diffexprs_genes_clusters.9	Expression: human_testis_projected_pcaloadings.82	Expression: human_testis_projected_icaloadings.24	Expression: human_fetalblood_projected_pcaloadings_clusters_pre_def.195	Expression: human_testis_projected_pcaloadings_clusters.3	Expression: human_retina2_projected_pcaloadings_clusters_pre_def.70	Expression: human_testis_projected_pcaloadings.35	Expression: mouse_hemogenicendothelium_projected_pcaloadings_clusters.50
BCL11A	ENSG00000119866	rs243071	-0.00490109	25	4	FALSE	Expression: human_gut_imm_projected_pcaloadings_clusters_pre_def.125	PPI: NR2F1	Pathway: negative regulation of cell growth	Expression: mouse_microglia_projected_pcaloadings_clusters.69	Expression: human_gut_imm_projected_pcaloadings_clusters.239	Expression: human_eye_projected_icaloadings.60	Expression: mouse_brain2_diffexprs_genes_clusters_pre_def.65	Pathway: negative regulation of growth	Pathway: nuclear body	PPI: PIAS3
AHSA2	ENSG00000173209	rs243071	-0.0451952	25	5	FALSE	Expression: mouse_heart_ko_projected_pcaloadings.85	Pathway: nucleoside-triphosphatase regulator activity	Expression: human_airway_projected_pcaloadings.75	Expression: NK.MCMV1.Sp	Expression: human_brain4_diffexprs_genes_clusters.15	Expression: human_brain_cerebellarhem_projected_pcaloadings_clusters.35	Expression: mouse_multiple2_droplet_projected_pcaloadings_clusters_pre_def.430	Expression: mouse_aorta_projected_pcaloadings.85	Expression: human_airway_projected_pcaloadings_clusters_pre_def.116	Expression: Prostate
PUS10	ENSG00000162927	rs243071	-0.0504889	25	6	FALSE	Expression: human_lung_projected_icaloadings.35	Expression: human_lung_projected_pcaloadings_clusters.20	Expression: mouse_endothelium_projected_pcaloadings_clusters.268	Expression: human_coloncancer_projected_pcaloadings_clusters.139	Expression: mouse_development_projected_pcaloadings_clusters_pre_def.184	Expression: human_lung_projected_pcaloadings_clusters.85	Expression: human_coloncancer_projected_pcaloadings_clusters_pre_def.148	Expression: mouse_multiple_diffexprs_genes_clusters_pre_def.20	Expression: mouse_heart_ko_projected_pcaloadings_clusters.115	Expression: human_gut_fib_diffexprs_genes_clusters_pre_def.3
PAPOLG	ENSG00000115421	rs243071	-0.0645283	25	7	FALSE	Expression: human_muscle_projected_pcaloadings.56	PPI: NPM1	Expression: human_coloncancer_projected_pcaloadings_clusters_pre_def.127	Expression: human_muscle_projected_pcaloadings_clusters.9	Expression: A15.382.490.315.583.Neutrophils	Expression: mouse_heart_control_projected_pcaloadings_clusters.97	Expression: mouse_multiple2_facs_projected_pcaloadings_clusters_pre_def.478	Expression: mouse_vagina_projected_pcaloadings.32	Expression: human_fetalblood_projected_pcaloadings_clusters.73	Expression: human_eye_diffexprs_genes_clusters.24
KIAA1841	ENSG00000162929	rs243071	-0.157983	25	8	FALSE	Expression: mouse_brain2_projected_pcaloadings_clusters_pre_def.380	Expression: human_brain_cerebellarhem_diffexprs_genes_clusters.5	Expression: Tgd.vg2+24ahi.e17.Th.v2	Expression: mouse_brain2_diffexprs_genes_clusters_pre_def.11	Expression: human_colon_projected_icaloadings.21	Expression: human_eye_diffexprs_genes_clusters.24	Expression: mouse_digestive_adult_projected_pcaloadings.53	Expression: mouse_digestive_fetal_projected_pcaloadings_clusters.14	Expression: mouse_nerve_projected_pcaloadings_clusters_pre_def.36	Expression: mouse_adipocyte_diffexprs_genes_clusters.2
PEX13	ENSG00000162928	rs243071	-0.231795	25	9	FALSE	Pathway: neuron migration	Pathway: hepatic steatosis	Pathway: abnormal renal glomerulus morphology	Pathway: forebrain cell migration	Pathway: respiratory distress	Expression: mouse_hairfollicle_projected_pcaloadings_clusters.117	Pathway: abnormal cell physiology	Pathway: microtubule-based process	Pathway: telencephalon cell migration	Expression: human_brain3_prenatal_diffexprs_tstat_clusters_pre_def.18
GGCX	ENSG00000115486	rs10176176	0.70414	26	1	TRUE	PPI: GAS6	PPI: F7	PPI: F10	Pathway: protein carboxylation	Pathway: peptidyl-glutamic acid carboxylation	PPI: F9	Pathway: peptidyl-glutamic acid modification	Pathway: REACTOME_GAMMA:CARBOXYLATION_TRANSPORT_AND_AMINO:TERMINAL_CLEAVAGE_OF_PROTEINS	Pathway: REACTOME_PTM_GAMMA_CARBOXYLATION_HYPUSINE_FORMATION_AND_ARYLSULFATASE_ACTIVATION	PPI: PROS1
TCF7L1	ENSG00000152284	rs10176176	0.443986	26	2	FALSE	Pathway: blastoderm segmentation	PPI: DAZAP2	PPI: HNF1B	PPI: CTBP1	PPI: NEUROD1	Expression: mouse_brain2_projected_pcaloadings_clusters_pre_def.129	Pathway: somatic stem cell population maintenance	PPI: NLK	Expression: mouse_brain4_bnst_projected_pcaloadings_clusters.174	Expression: mouse_brain2_projected_pcaloadings_clusters_pre_def.123
KDM3A	ENSG00000115548	rs10176176	0.428079	26	3	FALSE	Pathway: hyperlipidemia	Pathway: increased susceptibility to weight gain	Pathway: increased white adipose tissue amount	PPI: MKL1	Pathway: increased circulating cholesterol level	Pathway: steroid hormone receptor binding	Pathway: increased circulating free fatty acid level	Pathway: obese	Pathway: increased circulating triglyceride level	Pathway: hepatic steatosis
TMEM150A	ENSG00000168890	rs10176176	0.411	26	4	FALSE	Expression: human_testis_projected_pcaloadings.82	Expression: human_testis_projected_pcaloadings.66	Expression: mouse_vagina_projected_pcaloadings_clusters.12	Expression: mouse_multiple_projected_pcaloadings_clusters.406	Expression: mouse_multiple2_bulk_diffexprs_down_genes_clusters_pre_def.10	Expression: human_coloncancer_projected_pcaloadings.80	Expression: mouse_development_projected_pcaloadings_clusters.227	Expression: human_brain2_projected_pcaloadings.4	Expression: human_kidney3_projected_pcaloadings_clusters.5	Expression: mouse_brain2_projected_pcaloadings_clusters_pre_def.380
VAMP5	ENSG00000168899	rs10176176	0.400426	26	5	FALSE	Expression: mouse_development_projected_pcaloadings_clusters.160	Pathway: trans-Golgi network	Expression: mouse_development_projected_pcaloadings_clusters_pre_def.2	Expression: human_csf_projected_pcaloadings.71	Expression: mouse_development_projected_pcaloadings_clusters.153	Expression: human_monocytes_diffexprs_genes_clusters.3	Expression: mouse_endothelium_projected_pcaloadings.62	Expression: mouse_development_projected_pcaloadings.26	Expression: mouse_digestive_fetal_diffexprs_genes_clusters.20	Expression: human_bonemarrow_projected_pcaloadings.83
KCMF1	ENSG00000176407	rs10176176	0.275797	26	6	FALSE	Expression: human_colon_projected_icaloadings.20	Expression: mouse_brain2_diffexprs_genes_clusters_pre_def.47	Expression: human_colon2_projected_pcaloadings_clusters_pre_def.100	Expression: human_coloncancer_projected_pcaloadings_clusters_pre_def.253	Expression: human_placenta_projected_pcaloadings.18	Expression: human_eye_projected_pcaloadings_clusters.363	Expression: mouse_multiple2_facs_projected_pcaloadings_clusters.149	Expression: mouse_microglia_diffexprs_down_genes_clusters.10	Expression: mouse_multiple2_facs_diffexprs_tstat_clusters_pre_def.51	Expression: mouse_kidney_projected_pcaloadings_clusters.75
MAT2A	ENSG00000168906	rs10176176	0.223976	26	7	FALSE	Pathway: KEGG_CYSTEINE_AND_METHIONINE_METABOLISM	Pathway: cellular modified amino acid biosynthetic process	Pathway: REACTOME_SULFUR_AMINO_ACID_METABOLISM	Pathway: ribonucleoside metabolic process	Pathway: response to cAMP	Pathway: nucleoside metabolic process	Pathway: sulfur compound biosynthetic process	PPI: DNAJA1	Pathway: purine ribonucleoside metabolic process	Pathway: purine nucleoside metabolic process
CHMP3	ENSG00000115561	rs10176176	0.207229	26	8	FALSE	Pathway: phosphatidylinositol-4	5-bisphosphate binding	PPI: IGFBP7	Pathway: lysosomal transport	Pathway: phosphatidylinositol binding	Pathway: phospholipid binding	Pathway: cell division	Expression: mouse_brain2_projected_pcaloadings_clusters_pre_def.294	Expression: mouse_nerve_diffexprs_genes_clusters.10	Expression: mouse_nerve_diffexprs_genes_clusters_pre_def.12
POLR1A	ENSG00000068654	rs10176176	0.146221	26	9	FALSE	Pathway: nucleolar part	Expression: mouse_digestive_fetal_diffexprs_genes_clusters.24	PPI: KAT2B	PPI: TTF1	PPI: MED6	Expression: human_brain_cerebellarhem_diffexprs_genes_clusters.5	Expression: mouse_multiple2_droplet_projected_pcaloadings_clusters_pre_def.428	Expression: human_colon2_projected_pcaloadings_clusters_pre_def.100	Expression: human_lung_projected_pcaloadings_clusters_pre_def.237	PPI: ACTB
ELMOD3	ENSG00000115459	rs10176176	0.14534	26	10	FALSE	Expression: mouse_microglia_diffexprs_genes_clusters.2	Expression: human_brain_cerebellarhem_projected_pcaloadings.63	Expression: mouse_multiple2_facs_projected_pcaloadings_clusters_pre_def.506	Expression: human_colon_projected_pcaloadings.8	Expression: human_colon_projected_icaloadings.20	Expression: human_placenta_diffexprs_genes_clusters.8	Expression: human_colon_projected_pcaloadings.34	Expression: mouse_endothelium_projected_pcaloadings_clusters.137	Expression: mouse_multiple2_facs_projected_pcaloadings_clusters.328	Expression: mouse_heart_ko_projected_pcaloadings_clusters.115
USP39	ENSG00000168883	rs10176176	0.138666	26	11	FALSE	Pathway: GO:0004221	Expression: human_lung_projected_pcaloadings_clusters_pre_def.266	Expression: human_placenta_projected_pcaloadings.53	Expression: human_lung_projected_pcaloadings_clusters_pre_def.38	Expression: human_brain_cerebellarhem_projected_pcaloadings.67	Expression: human_gut_imm_projected_pcaloadings_clusters_pre_def.160	Expression: mouse_islets_diffexprs_genes_clusters.6	Expression: mouse_heart_control_diffexprs_down_genes_clusters.15	Pathway: cellular	Expression: Tgd.vg2+24ahi.e17.Th.v2
RNF181	ENSG00000168894	rs10176176	0.134672	26	12	FALSE	Expression: human_retina2_projected_pcaloadings_clusters_pre_def.70	Expression: mouse_multiple2_droplet_projected_pcaloadings_clusters_pre_def.430	Expression: human_retina2_projected_pcaloadings_clusters.39	Expression: human_lymphnodes_projected_pcaloadings_clusters.56	Expression: mouse_aorta_projected_pcaloadings_clusters.80	Expression: human_retina2_projected_pcaloadings_clusters.15	Expression: mouse_multiple2_facs_diffexprs_genes_clusters_pre_def.63	Expression: human_brain4_projected_pcaloadings_clusters.86	Expression: human_gut_imm_projected_pcaloadings_clusters.220	Expression: mouse_multiple_projected_pcaloadings_clusters.262
SFTPB	ENSG00000168878	rs10176176	0.116508	26	13	FALSE	Pathway: GO:0070741	PPI: SFTPA2	PPI: SFTPA1	PPI: SFTA3	Expression: mouse_multiple_diffexprs_tstat_clusters.10	Pathway: GO:0007585	Expression: human_lung_diffexprs_tstat_clusters_pre_def.21	Pathway: GO:0055093	PPI: CSF2RB	Pathway: MP:0004779
TGOLN2	ENSG00000152291	rs10176176	0.112195	26	14	FALSE	Pathway: REACTOME_GOLGI_ASSOCIATED_VESICLE_BIOGENESIS	Pathway: REACTOME_CLATHRIN_DERIVED_VESICLE_BUDDING	Pathway: REACTOME_TRANS:GOLGI_NETWORK_VESICLE_BUDDING	Pathway: trans-Golgi network	Expression: mouse_lung_projected_pcaloadings.68	Expression: mouse_brain2_projected_pcaloadings_clusters.178	Expression: mouse_multiple2_facs_diffexprs_tstat_clusters_pre_def.51	Expression: mouse_gastrulation_diffexprs_genes_clusters_pre_def.20	Expression: mouse_vagina_diffexprs_down_genes_clusters.10	Expression: human_airway_projected_pcaloadings_clusters.214
C2orf68	ENSG00000168887	rs10176176	0.110932	26	15	FALSE	Expression: mouse_vagina_diffexprs_genes_clusters.8	Expression: mouse_brain2_projected_pcaloadings_clusters.178	Expression: human_prostate_diffexprs_genes_clusters.14	Expression: human_testis_projected_pcaloadings.35	Expression: A15.382.490.315.583.Neutrophils	Expression: mouse_multiple2_droplet_projected_pcaloadings_clusters_pre_def.510	Expression: Prostate	Expression: human_eye_diffexprs_genes_clusters.24	Expression: mouse_adipocyte_projected_pcaloadings_clusters.6	Expression: human_colon_projected_icaloadings.22
TMSB10	ENSG00000034510	rs10176176	0.105421	26	16	FALSE	Expression: human_colon_diffexprs_genes_clusters.2	Expression: human_gut_epi_projected_pcaloadings_clusters.37	Expression: human_nk_average_expression.10	Expression: human_airway_diffexprs_tstat_clusters_pre_def.19	Expression: human_airway_diffexprs_tstat_clusters.25	Expression: human_nk_projected_pcaloadings.84	Expression: human_retina2_projected_pcaloadings.65	Expression: human_retina_diffexprs_tstat_clusters.15	Expression: human_brain_visualcortex_projected_pcaloadings_clusters.26	Expression: human_lymphnodes_projected_pcaloadings_clusters.3
RETSAT	ENSG00000042445	rs10176176	0.0354799	26	17	FALSE	Expression: mouse_multiple2_droplet_projected_pcaloadings_clusters_pre_def.510	Expression: human_kidney2_projected_pcaloadings_clusters.70	Expression: mouse_multiple2_facs_diffexprs_genes_clusters_pre_def.63	Expression: human_gut_epi_projected_pcaloadings_clusters_pre_def.48	Expression: human_coloncancer_projected_pcaloadings_clusters_pre_def.396	Expression: human_placenta_diffexprs_genes_clusters.8	Expression: human_gut_fib_diffexprs_genes_clusters_pre_def.3	Expression: mouse_multiple2_facs_diffexprs_genes_clusters_pre_def.33	Expression: human_retina2_projected_pcaloadings_clusters_pre_def.52	Expression: human_retina2_projected_pcaloadings_clusters.132
VAMP8	ENSG00000118640	rs10176176	0.0313546	26	18	FALSE	Pathway: increased circulating renin level	PPI: STX8	Expression: human_airway_diffexprs_genes_clusters_pre_def.28	Expression: human_airway_diffexprs_genes_clusters.26	Pathway: REACTOME_GOLGI_ASSOCIATED_VESICLE_BIOGENESIS	Pathway: REACTOME_TRANS:GOLGI_NETWORK_VESICLE_BUDDING	Pathway: REACTOME_CLATHRIN_DERIVED_VESICLE_BUDDING	Pathway: kidney atrophy	Expression: mouse_gastrulation_diffexprs_tstat_clusters_pre_def.4	Expression: human_synovialfibroblast_projected_pcaloadings.100
ST3GAL5	ENSG00000115525	rs10176176	0.0240248	26	19	FALSE	Expression: human_thymus_projected_pcaloadings.86	Expression: human_eye_projected_pcaloadings.92	Expression: human_monocytes_diffexprs_genes_clusters.3	Expression: human_retina_projected_pcaloadings_clusters.159	Expression: mouse_aorta_projected_pcaloadings.85	Pathway: abnormal lipid homeostasis	Expression: mouse_endothelium_projected_pcaloadings_clusters.245	Expression: mouse_kidney_projected_pcaloadings_clusters.38	Expression: mouse_digestive_fetal_diffexprs_genes_clusters.15	Expression: human_brain3_prenatal_diffexprs_genes_clusters_pre_def.4
ATOH8	ENSG00000168874	rs10176176	0.00186288	26	20	FALSE	Expression: mouse_hairfollicle_projected_pcaloadings_clusters.117	Expression: human_kidney3_projected_pcaloadings.43	Expression: human_eye_projected_pcaloadings_clusters.275	Expression: human_monocytes_projected_pcaloadings_clusters.35	Expression: human_monocytes_projected_pcaloadings_clusters_pre_def.25	Expression: mouse_brain2_diffexprs_genes_clusters_pre_def.47	Expression: mouse_multiple2_facs_projected_pcaloadings_clusters_pre_def.106	Expression: human_eye_projected_pcaloadings_clusters_pre_def.149	Expression: mouse_multiple2_droplet_projected_pcaloadings_clusters.225	Expression: mouse_multiple2_bulk_diffexprs_down_genes_clusters_pre_def.10
IMMT	ENSG00000132305	rs10176176	-0.0207606	26	21	FALSE	PPI: DISC1	Expression: human_brain_cerebellarhem_diffexprs_genes_clusters.5	Expression: mouse_multiple2_droplet_projected_pcaloadings_clusters_pre_def.584	Expression: mouse_brain2_projected_pcaloadings_clusters_pre_def.118	Expression: mouse_aorta_projected_pcaloadings.85	Expression: mouse_kidney_projected_pcaloadings_clusters.44	Expression: human_eye_projected_pcaloadings_clusters.338	Expression: human_coloncancer_projected_pcaloadings_clusters.139	Expression: human_embryo_projected_pcaloadings.69	Expression: mouse_kidney_projected_pcaloadings_clusters.35
SH2D6	ENSG00000152292	rs10176176	-0.0890138	26	22	FALSE	Expression: human_gut_epi_projected_pcaloadings_clusters_pre_def.119	Expression: mouse_digestive_fetal_projected_pcaloadings_clusters.34	Expression: human_gut_epi_projected_pcaloadings.13	Expression: human_gut_epi_projected_pcaloadings_clusters.249	Expression: human_gut_epi_projected_pcaloadings.16	Expression: human_multiple_projected_pcaloadings_clusters_pre_def.290	Expression: human_kidney2_projected_pcaloadings_clusters.70	Expression: human_coloncancer_projected_pcaloadings_clusters_pre_def.220	Expression: mouse_heart_control_diffexprs_down_genes_clusters.15	Expression: human_prostate_diffexprs_genes_clusters.14
REEP1	ENSG00000068615	rs10176176	-0.154014	26	23	FALSE	Expression: mouse_gutendoderm_projected_pcaloadings.82	Expression: mouse_digestive_fetal_diffexprs_genes_clusters.20	Expression: human_kidney3_projected_pcaloadings.39	Expression: human_colon_projected_icaloadings.11	Expression: mouse_multiple2_facs_diffexprs_genes_clusters_pre_def.43	Expression: mouse_development_diffexprs_genes_clusters.20	Expression: mouse_airway_diffexprs_genes_clusters.29	Expression: mouse_muscle_projected_pcaloadings_clusters.55	Expression: human_hippocampus_diffexprs_tstat_clusters.22	Expression: mouse_muscle2_projected_pcaloadings_clusters.55
CAPG	ENSG00000042493	rs10176176	-0.166109	26	24	FALSE	Pathway: impaired neutrophil chemotaxis	Expression: human_gut_imm_projected_pcaloadings.16	Expression: human_ileum_projected_pcaloadings.67	Expression: human_muscle_projected_pcaloadings.43	Expression: human_retina2_projected_pcaloadings_clusters.20	Expression: human_retina2_projected_pcaloadings.65	Expression: mouse_microglia_projected_pcaloadings.38	Expression: mouse_multiple2_droplet_diffexprs_tstat_clusters_pre_def.102	Expression: human_retina2_projected_pcaloadings.41	Expression: mouse_aorta_projected_icaloadings.39
PTCD3	ENSG00000132300	rs10176176	-0.189875	26	25	FALSE	Expression: mouse_nerve_diffexprs_genes_clusters.10	Expression: human_coloncancer_projected_pcaloadings_clusters_pre_def.220	Expression: Tgd.vg2+24ahi.e17.Th.v2	Expression: mouse_endothelium_projected_pcaloadings_clusters.137	Expression: human_lung_projected_pcaloadings_clusters_pre_def.283	Expression: human_muscle_projected_pcaloadings.56	Expression: human_testis_diffexprs_genes_clusters.1	Expression: human_brain2_average_expression.3	Expression: mouse_heart_control_projected_pcaloadings_clusters.145	Expression: human_coloncancer_projected_pcaloadings_clusters_pre_def.113
TRABD2A	ENSG00000186854	rs10176176	-0.220356	26	26	FALSE	Expression: human_colon2_projected_pcaloadings_clusters_pre_def.100	Expression: human_brain_visualcortex_projected_pcaloadings_clusters.76	Expression: human_brain_visualcortex_projected_pcaloadings_clusters.78	Expression: mouse_digestive_fetal_diffexprs_genes_clusters.20	Expression: human_brain3_adult_projected_pcaloadings_clusters.27	Expression: human_brain_frontalcortex_projected_pcaloadings_clusters.44	Expression: human_thymus_projected_pcaloadings.63	Expression: human_brain3_adult_projected_pcaloadings.17	Expression: human_brain_frontalcortex_projected_pcaloadings.22	Expression: human_brain_visualcortex_projected_pcaloadings_clusters.80
MRPL35	ENSG00000132313	rs10176176	-0.36583	26	27	FALSE	Expression: human_monocytes_diffexprs_genes_clusters.3	Expression: mouse_nerve_diffexprs_genes_clusters_pre_def.12	Expression: Tgd.vg2+24ahi.e17.Th.v2	Expression: mouse_hairfollicle_projected_pcaloadings_clusters.117	Expression: human_eye_diffexprs_genes_clusters.24	Expression: mouse_adipocyte_projected_pcaloadings_clusters.6	Expression: human_coloncancer_projected_pcaloadings_clusters_pre_def.113	Expression: mouse_gastrulation_projected_pcaloadings_clusters_pre_def.128	Expression: human_eye_projected_pcaloadings_clusters.98	Expression: human_eye_projected_pcaloadings_clusters_pre_def.137
DNAH6	ENSG00000115423	rs10176176	-0.392326	26	28	FALSE	Expression: human_brain_visualcortex_projected_pcaloadings.26	Expression: human_airway_projected_pcaloadings_clusters_pre_def.207	Expression: human_airway_projected_pcaloadings_clusters.73	Expression: human_brain3_adult_projected_pcaloadings.47	Expression: human_airway_projected_pcaloadings_clusters.220	Expression: mouse_multiple_projected_pcaloadings_clusters.406	Pathway: microtubule-based process	Expression: mouse_brain2_projected_pcaloadings_clusters_pre_def.268	Expression: mouse_multiple_projected_pcaloadings_clusters_pre_def.238	Expression: mouse_heart_control_diffexprs_down_genes_clusters.15
GNLY	ENSG00000115523	rs10176176	-0.594866	26	29	FALSE	Expression: human_ileum_projected_pcaloadings_clusters.83	Expression: human_colon2_projected_pcaloadings.42	Expression: human_gut_imm_projected_pcaloadings_clusters_pre_def.48	Expression: human_colon2_projected_icaloadings.34	Expression: human_gut_imm_projected_pcaloadings_clusters.116	Expression: human_tcell_diffexprs_tstat_clusters.10	Expression: human_tcell_projected_icaloadings.19	Expression: human_embryo_projected_pcaloadings_clusters.94	Expression: human_gut_imm_projected_pcaloadings_clusters_pre_def.176	Expression: human_ileum_projected_pcaloadings.75
LIMS2	ENSG00000072163	rs114192718	0.863489	27	1	TRUE	Expression: human_eye_average_expression.38	Expression: human_eye_projected_icaloadings.56	Expression: mouse_digestive_fetal_projected_icaloadings.15	Expression: human_eye_projected_pcaloadings_clusters_pre_def.65	Expression: mouse_gastrulation_projected_pcaloadings_clusters_pre_def.199	Expression: mouse_digestive_fetal_average_expression.17	Expression: human_nk_projected_pcaloadings_clusters.66	Expression: mouse_muscle2_diffexprs_tstat_clusters.13	Expression: mouse_digestive_fetal_projected_pcaloadings_clusters.161	Expression: mouse_digestive_fetal_diffexprs_genes_clusters.20
PROC	ENSG00000115718	rs114192718	0.499345	27	2	FALSE	Expression: mouse_multiple2_facs_projected_pcaloadings_clusters_pre_def.266	Expression: mouse_multiple2_facs_projected_pcaloadings_clusters.299	Pathway: liver fibrosis	Pathway: peptidyl-glutamic acid carboxylation	Pathway: protein carboxylation	Pathway: peptidyl-glutamic acid modification	Pathway: REACTOME_GAMMA:CARBOXYLATION_TRANSPORT_AND_AMINO:TERMINAL_CLEAVAGE_OF_PROTEINS	Pathway: negative regulation of blood coagulation	Pathway: negative regulation of coagulation	Pathway: regulation of wound healing
WDR33	ENSG00000136709	rs114192718	0.389907	27	3	FALSE	Pathway: gamete	Pathway: sexual	Expression: human_gut_imm_projected_pcaloadings_clusters_pre_def.6	Expression: human_brain_cerebellarhem_diffexprs_genes_clusters.5	Expression: human_placenta_projected_pcaloadings.18	Expression: human_eye_projected_pcaloadings_clusters_pre_def.137	Expression: mouse_vagina_projected_pcaloadings.31	Expression: Tgd.vg2+24ahi.e17.Th.v2	Expression: human_ileum_projected_pcaloadings_clusters.123	Expression: human_gut_fib_projected_pcaloadings_clusters.19
HS6ST1	ENSG00000136720	rs114192718	0.359495	27	4	FALSE	Pathway: abnormal tarsal bone morphology	Pathway: labyrinthine layer blood vessel development	Pathway: placenta blood vessel development	Pathway: abnormal pulmonary alveolus morphology	Pathway: sulfur compound biosynthetic process	Pathway: abnormal skeleton development	Pathway: lethality throughout fetal growth and development	incomplete penetrance	PPI: GPC5	PPI: HSPG2
SAP130	ENSG00000136715	rs114192718	0.341057	27	5	FALSE	PPI: SAP25	PPI: SIN3A	Expression: human_muscle_projected_pcaloadings_clusters.76	PPI: TTF1	PPI: HDAC2	PPI: HDAC1	Expression: human_brain_cerebellarhem_diffexprs_genes_clusters.5	PPI: VHL	Expression: human_colon2_projected_pcaloadings_clusters_pre_def.74	Expression: mouse_immune_projected_pcaloadings.47
AMMECR1L	ENSG00000144233	rs114192718	0.210402	27	6	FALSE	Expression: human_muscle_projected_pcaloadings_clusters.76	Expression: human_eye_projected_pcaloadings_clusters.363	Expression: mouse_vagina_projected_pcaloadings.98	Expression: Tgd.vg2+24ahi.e17.Th.v2	Expression: human_placenta_diffexprs_genes_clusters.8	Expression: human_hippocampus_diffexprs_genes_clusters.15	Expression: human_monocytes_projected_pcaloadings_clusters_pre_def.34	Expression: mouse_endothelium_projected_pcaloadings_clusters.245	Expression: mouse_adipocyte_diffexprs_genes_clusters.2	Expression: human_kidney2_projected_pcaloadings_clusters.130
MAP3K2	ENSG00000169967	rs114192718	0.2043	27	7	FALSE	PPI: PKN2	PPI: STUB1	PPI: MAP3K9	PPI: MAP3K10	PPI: MINK1	PPI: MAP2K4	PPI: MAP3K5	PPI: MAPK6	PPI: BIRC2	PPI: MAP3K4
IWS1	ENSG00000163166	rs114192718	0.142824	27	8	FALSE	Expression: human_brain_cerebellarhem_diffexprs_genes_clusters.5	Expression: mouse_microglia_projected_pcaloadings.76	Expression: mouse_brain_projected_pcaloadings.74	Expression: mouse_vagina_diffexprs_genes_clusters.4	Expression: human_gut_imm_projected_pcaloadings_clusters.236	Expression: human_eye_projected_pcaloadings_clusters.338	Expression: human_eye_diffexprs_genes_clusters.24	Expression: human_gut_imm_projected_pcaloadings_clusters.186	Expression: mouse_brain2_projected_pcaloadings_clusters_pre_def.115	Expression: mouse_multiple2_droplet_projected_pcaloadings_clusters_pre_def.510
UGGT1	ENSG00000136731	rs114192718	0.11878	27	9	FALSE	PPI: PCSK9	Pathway: GO:0005793	Pathway: GO:0005788	Expression: mouse_vagina_diffexprs_genes_clusters.9	Expression: mouse_digestive_adult_projected_pcaloadings.53	Expression: mouse_brain_projected_pcaloadings.39	Expression: mouse_gastrulation_diffexprs_genes_clusters_pre_def.20	Expression: mouse_endothelium_projected_pcaloadings_clusters.268	Expression: human_colon2_diffexprs_tstat_clusters_pre_def.6	Expression: mouse_vagina_diffexprs_genes_clusters.4
ERCC3	ENSG00000163161	rs114192718	0.117197	27	10	FALSE	PPI: SMAD9	Pathway: positive regulation of reproductive process	Pathway: transcription factor binding	PPI: CDK8	PPI: SMAD1	PPI: TTF1	Pathway: guanyl ribonucleotide binding	Pathway: guanyl nucleotide binding	Expression: mouse_heart_control_projected_pcaloadings_clusters.8	PPI: UBE2I
SFT2D3	ENSG00000173349	rs114192718	0.0486548	27	11	FALSE	Expression: human_eye_projected_pcaloadings_clusters.363	Expression: mouse_gutendoderm_projected_pcaloadings_clusters_pre_def.208	Expression: human_eye_projected_pcaloadings_clusters_pre_def.137	Expression: mouse_multiple_diffexprs_genes_clusters_pre_def.38	Expression: human_thymus_diffexprs_genes_clusters.9	Expression: mouse_multiple2_facs_projected_pcaloadings.91	Expression: human_retina2_projected_pcaloadings_clusters_pre_def.69	Expression: human_csf_projected_pcaloadings_clusters.97	Expression: mouse_multiple2_facs_projected_pcaloadings_clusters.328	Expression: human_pancreasductal_projected_pcaloadings_clusters.78
MYO7B	ENSG00000169994	rs114192718	0.0383703	27	12	FALSE	Expression: human_colon_projected_icaloadings.20	Expression: mouse_digestive_fetal_diffexprs_genes_clusters.20	Expression: human_colon2_projected_pcaloadings_clusters.122	Expression: human_placenta_diffexprs_genes_clusters.10	Expression: human_testis_projected_pcaloadings.66	Expression: mouse_digestive_fetal_projected_icaloadings.23	Expression: mouse_multiple2_facs_projected_pcaloadings_clusters_pre_def.317	Expression: human_placenta_projected_pcaloadings.18	Expression: human_lung_projected_pcaloadings_clusters.18	Expression: mouse_heart_control_diffexprs_down_genes_clusters.15
POLR2D	ENSG00000144231	rs114192718	-0.0615148	27	13	FALSE	Expression: mouse_multiple2_droplet_projected_pcaloadings_clusters_pre_def.428	Expression: mouse_heart_control_diffexprs_down_genes_clusters.15	Expression: mouse_multiple2_facs_diffexprs_tstat_clusters_pre_def.87	Expression: Tgd.vg2+24ahi.e17.Th.v2	PPI: CREBBP	Expression: human_testis_projected_pcaloadings_clusters.32	Expression: mouse_multiple_projected_pcaloadings_clusters_pre_def.195	Expression: human_brain3_adult_projected_pcaloadings_clusters.43	Expression: mouse_brain2_projected_pcaloadings_clusters_pre_def.380	Expression: human_testis_diffexprs_genes_clusters.2
GPR17	ENSG00000144230	rs114192718	-0.0686024	27	14	FALSE	Expression: human_brain_frontalcortex_projected_pcaloadings_clusters.96	Expression: mouse_brain2_projected_pcaloadings_clusters.64	Expression: human_brain_frontalcortex_projected_pcaloadings_clusters.92	Expression: human_brain_visualcortex_projected_pcaloadings_clusters.100	Expression: mouse_brain2_projected_pcaloadings_clusters_pre_def.462	Expression: mouse_brain2_projected_pcaloadings_clusters_pre_def.25	Expression: human_brain3_adult_projected_pcaloadings_clusters_pre_def.242	Expression: human_brain4_projected_pcaloadings_clusters.14	Expression: mouse_immune_projected_pcaloadings.69	Expression: human_brain_visualcortex_projected_pcaloadings_clusters.99
BIN1	ENSG00000136717	rs114192718	-0.112615	27	15	FALSE	PPI: DLGAP4	Pathway: disorganized myocardium	Pathway: clathrin-coated vesicle	Pathway: coated vesicle	Pathway: GTPase binding	PPI: ITGA1	Expression: human_kidney3_projected_pcaloadings_clusters.5	Expression: mouse_vagina_diffexprs_genes_clusters.8	Expression: human_hippocampus_projected_icaloadings.8	Expression: human_retina_diffexprs_genes_clusters.10
CYP27C1	ENSG00000186684	rs114192718	-0.245931	27	16	FALSE	Expression: mouse_airway_diffexprs_genes_clusters.14	Expression: human_pancreasductal_projected_icaloadings.13	Expression: human_brain3_adult_projected_pcaloadings_clusters.49	Expression: human_nk_projected_pcaloadings.84	Expression: mouse_airway_diffexprs_tstat_clusters.24	Expression: human_fetalblood_projected_pcaloadings_clusters.131	Expression: human_fetalblood_average_expression.14	Expression: mouse_airway_projected_pcaloadings.22	Expression: human_pancreasductal_projected_icaloadings.4	Expression: human_synovialfibroblast_diffexprs_genes_clusters.3
ZEB2	ENSG00000169554	rs4662330	0.640957	28	1	TRUE	Pathway: abnormal somite shape	PPI: CTBP1	Expression: mouse_brain2_diffexprs_genes_clusters_pre_def.6	Pathway: abnormal somite size	Expression: mouse_vagina_projected_icaloadings.12	Expression: mouse_multiple2_droplet_diffexprs_genes_clusters_pre_def.87	PPI: MTA1	Expression: mouse_brain2_projected_pcaloadings.42	Expression: mouse_vagina_projected_pcaloadings.11	Expression: human_monocytes_diffexprs_tstat_clusters.1
ARHGAP15	ENSG00000075884	rs4662330	0.222716	28	2	FALSE	Pathway: abnormal leukocyte cell number	Expression: mouse_development_projected_pcaloadings_clusters.153	Expression: mouse_development_projected_pcaloadings_clusters_pre_def.312	Expression: human_synovialfibroblast_projected_pcaloadings_clusters_pre_def.42	Expression: human_synovialfibroblast_projected_pcaloadings_clusters_pre_def.50	Expression: mouse_heart_control_projected_icaloadings.28	Expression: human_eye_projected_pcaloadings_clusters_pre_def.103	Expression: human_eye_projected_pcaloadings_clusters.153	Pathway: regulation of cell shape	Expression: mouse_development_projected_pcaloadings_clusters_pre_def.2
GTDC1	ENSG00000121964	rs4662330	0.0124331	28	3	FALSE	Expression: human_gut_fib_diffexprs_genes_clusters_pre_def.11	Expression: human_gut_fib_diffexprs_genes_clusters.17	Expression: human_eye_projected_pcaloadings.18	Expression: mouse_immune_average_expression.19	Expression: mouse_immune_diffexprs_tstat_clusters_pre_def.19	Expression: mouse_brain2_diffexprs_genes_clusters_pre_def.64	Expression: human_thymus_diffexprs_genes_clusters.9	Expression: mouse_nerve_projected_pcaloadings_clusters.58	Expression: mouse_brain2_projected_pcaloadings_clusters_pre_def.16	Expression: mouse_multiple2_facs_projected_pcaloadings_clusters.263
KYNU	ENSG00000115919	rs4662330	-0.401356	28	4	FALSE	Expression: human_ileum_projected_pcaloadings_clusters.70	Expression: human_prostate_projected_pcaloadings_clusters.64	Expression: human_gut_fib_projected_pcaloadings_clusters.187	Expression: mouse_development_projected_pcaloadings_clusters_pre_def.207	Expression: human_synovialfibroblast_projected_pcaloadings.54	Pathway: protein homodimerization activity	Expression: human_brain3_adult_projected_pcaloadings_clusters_pre_def.95	Expression: mouse_development_projected_pcaloadings_clusters.107	Expression: mouse_gastrulation_projected_pcaloadings_clusters_pre_def.252	Expression: human_csf_projected_pcaloadings.56
ZEB2	ENSG00000169554	rs6740731	0.640957	29	1	TRUE	Pathway: abnormal somite shape	PPI: CTBP1	Expression: mouse_brain2_diffexprs_genes_clusters_pre_def.6	Pathway: abnormal somite size	Expression: mouse_vagina_projected_icaloadings.12	Expression: mouse_multiple2_droplet_diffexprs_genes_clusters_pre_def.87	PPI: MTA1	Expression: mouse_brain2_projected_pcaloadings.42	Expression: mouse_vagina_projected_pcaloadings.11	Expression: human_monocytes_diffexprs_tstat_clusters.1
ARHGAP15	ENSG00000075884	rs6740731	0.222716	29	2	FALSE	Pathway: abnormal leukocyte cell number	Expression: mouse_development_projected_pcaloadings_clusters.153	Expression: mouse_development_projected_pcaloadings_clusters_pre_def.312	Expression: human_synovialfibroblast_projected_pcaloadings_clusters_pre_def.42	Expression: human_synovialfibroblast_projected_pcaloadings_clusters_pre_def.50	Expression: mouse_heart_control_projected_icaloadings.28	Expression: human_eye_projected_pcaloadings_clusters_pre_def.103	Expression: human_eye_projected_pcaloadings_clusters.153	Pathway: regulation of cell shape	Expression: mouse_development_projected_pcaloadings_clusters_pre_def.2
GTDC1	ENSG00000121964	rs6740731	0.0124331	29	3	FALSE	Expression: human_gut_fib_diffexprs_genes_clusters_pre_def.11	Expression: human_gut_fib_diffexprs_genes_clusters.17	Expression: human_eye_projected_pcaloadings.18	Expression: mouse_immune_average_expression.19	Expression: mouse_immune_diffexprs_tstat_clusters_pre_def.19	Expression: mouse_brain2_diffexprs_genes_clusters_pre_def.64	Expression: human_thymus_diffexprs_genes_clusters.9	Expression: mouse_nerve_projected_pcaloadings_clusters.58	Expression: mouse_brain2_projected_pcaloadings_clusters_pre_def.16	Expression: mouse_multiple2_facs_projected_pcaloadings_clusters.263
ZEB2	ENSG00000169554	rs10928241	0.640957	30	1	TRUE	Pathway: abnormal somite shape	PPI: CTBP1	Expression: mouse_brain2_diffexprs_genes_clusters_pre_def.6	Pathway: abnormal somite size	Expression: mouse_vagina_projected_icaloadings.12	Expression: mouse_multiple2_droplet_diffexprs_genes_clusters_pre_def.87	PPI: MTA1	Expression: mouse_brain2_projected_pcaloadings.42	Expression: mouse_vagina_projected_pcaloadings.11	Expression: human_monocytes_diffexprs_tstat_clusters.1
GTDC1	ENSG00000121964	rs10928241	0.0124331	30	2	FALSE	Expression: human_gut_fib_diffexprs_genes_clusters_pre_def.11	Expression: human_gut_fib_diffexprs_genes_clusters.17	Expression: human_eye_projected_pcaloadings.18	Expression: mouse_immune_average_expression.19	Expression: mouse_immune_diffexprs_tstat_clusters_pre_def.19	Expression: mouse_brain2_diffexprs_genes_clusters_pre_def.64	Expression: human_thymus_diffexprs_genes_clusters.9	Expression: mouse_nerve_projected_pcaloadings_clusters.58	Expression: mouse_brain2_projected_pcaloadings_clusters_pre_def.16	Expression: mouse_multiple2_facs_projected_pcaloadings_clusters.263
MBD5	ENSG00000204406	rs35611688	0.430132	31	1	TRUE	Expression: human_colon_diffexprs_genes_clusters.2	Expression: mouse_multiple2_droplet_projected_pcaloadings_clusters_pre_def.428	Expression: mouse_heart_ko_projected_pcaloadings_clusters.93	Expression: mouse_airway_diffexprs_genes_clusters.29	Expression: mouse_development_projected_pcaloadings_clusters.206	Expression: mouse_heart_control_projected_pcaloadings_clusters.121	Expression: mouse_brain2_projected_pcaloadings_clusters_pre_def.144	Expression: mouse_heart_ko_projected_pcaloadings_clusters.14	Expression: mouse_brain2_projected_pcaloadings_clusters_pre_def.380	Expression: human_kidney3_projected_pcaloadings.39
ACVR2A	ENSG00000121989	rs35611688	0.384356	31	2	FALSE	PPI: INHBA	PPI: BMP2	PPI: NODAL	Pathway: positive regulation of bone mineralization	Pathway: positive regulation of biomineral tissue development	Pathway: REACTOME_SIGNALING_BY_NODAL	PPI: SMAD9	Pathway: transforming growth factor beta-activated receptor activity	Pathway: activin binding	Pathway: transmembrane receptor protein kinase activity
ORC4	ENSG00000115947	rs35611688	-0.19084	31	3	FALSE	Pathway: KEGG_CELL_CYCLE	Pathway: G1/S transition of mitotic cell cycle	Expression: human_brain_cerebellarhem_diffexprs_genes_clusters.5	Pathway: cell	Expression: mouse_aorta_projected_pcaloadings_clusters.30	Expression: mouse_aorta_diffexprs_tstat_clusters.10	Pathway: regulation	Expression: human_pancreas_projected_pcaloadings_clusters.35	Expression: human_gut_imm_projected_pcaloadings_clusters_pre_def.209	Expression: human_testis_projected_pcaloadings_clusters.56
COBLL1	ENSG00000082438	rs10930115	0.534138	32	1	FALSE	Expression: mouse_brain2_projected_pcaloadings_clusters_pre_def.294	Expression: mouse_brain2_projected_pcaloadings_clusters.96	Expression: human_bonemarrow_projected_pcaloadings_clusters.123	Expression: human_hippocampus_projected_pcaloadings_clusters.185	Expression: mouse_brain2_projected_pcaloadings.42	Expression: human_csf_projected_pcaloadings.71	Expression: human_gut_imm_projected_pcaloadings.16	Expression: human_immune_projected_pcaloadings_clusters.359	Expression: human_brain_cerebellarhem_projected_pcaloadings.63	Expression: mouse_brain2_projected_pcaloadings.52
FIGN	ENSG00000182263	rs10930115	0.364935	32	2	FALSE	Pathway: corneal vascularization	Pathway: conjunctivitis	Pathway: eye inflammation	Pathway: abnormal cornea morphology	Pathway: abnormal cell cycle	Pathway: polydactyly	Expression: mouse_heart_ko_projected_pcaloadings.70	Expression: mouse_development_projected_pcaloadings_clusters.204	Expression: mouse_development_projected_icaloadings.25	Expression: mouse_development_projected_pcaloadings.14
SLC38A11	ENSG00000169507	rs10930115	0.0546592	32	3	FALSE	Expression: human_brain4_projected_pcaloadings_clusters.84	Expression: mouse_multiple2_facs_projected_pcaloadings_clusters_pre_def.474	Expression: mouse_adipocyte_projected_pcaloadings_clusters.154	Expression: human_colon2_projected_pcaloadings_clusters.152	Expression: human_brain3_adult_projected_pcaloadings_clusters_pre_def.10	Expression: mouse_multiple2_facs_projected_pcaloadings_clusters.267	Expression: human_hippocampus_projected_pcaloadings_clusters.185	Expression: mouse_heart_control_projected_pcaloadings_clusters.112	Expression: mouse_multiple2_facs_projected_pcaloadings_clusters_pre_def.471	Expression: mouse_development_diffexprs_genes_clusters.27
GRB14	ENSG00000115290	rs10930115	-0.0413212	32	4	FALSE	Expression: human_eye_projected_pcaloadings.100	Pathway: decreased spleen weight	Expression: mouse_hairfollicle_projected_pcaloadings_clusters.25	Expression: human_eye_projected_pcaloadings_clusters.113	Pathway: decreased liver weight	Expression: mouse_multiple2_facs_projected_pcaloadings_clusters.149	PPI: CHFR	Expression: human_brain_frontalcortex_projected_pcaloadings.94	Expression: human_eye_projected_pcaloadings_clusters.289	Expression: human_eye_projected_pcaloadings_clusters_pre_def.183
BMPR2	ENSG00000204217	rs148812085	1.09133	33	1	TRUE	PPI: GDF6	Pathway: abnormal embryonic-extraembryonic boundary morphology	Pathway: regulation of endothelial cell migration	PPI: BMP2	Pathway: positive regulation of bone mineralization	Pathway: positive regulation of biomineral tissue development	Pathway: positive regulation of endothelial cell migration	PPI: SMAD9	Pathway: transforming growth factor beta-activated receptor activity	Pathway: absent vitelline blood vessels
NBEAL1	ENSG00000144426	rs148812085	0.705409	33	2	FALSE	Expression: mouse_airway_projected_pcaloadings.63	Expression: human_gut_epi_projected_pcaloadings_clusters.8	Expression: human_gut_fib_projected_pcaloadings_clusters.19	Expression: human_thymus_projected_pcaloadings.86	Expression: mouse_gutendoderm_projected_pcaloadings_clusters_pre_def.208	Expression: human_placenta_diffexprs_genes_clusters.10	Expression: human_airway_projected_pcaloadings_clusters.14	Expression: mouse_multiple2_facs_diffexprs_genes_clusters_pre_def.43	Expression: human_brain_cerebellarhem_diffexprs_genes_clusters.2	Expression: human_multiple_diffexprs_genes_clusters.29
ABI2	ENSG00000138443	rs148812085	0.380807	33	3	FALSE	PPI: NLGN1	Pathway: abnormal lens morphology	Pathway: abnormal corpus callosum morphology	PPI: WASF1	Expression: human_nk_projected_pcaloadings.80	Pathway: dendrite development	Expression: mouse_heart_ko_projected_pcaloadings_clusters.115	Pathway: abnormal hippocampus morphology	Expression: mouse_nerve_diffexprs_genes_clusters_pre_def.12	Expression: mouse_heart_control_diffexprs_down_genes_clusters.15
FZD7	ENSG00000155760	rs148812085	0.371739	33	4	FALSE	PPI: CELSR1	Pathway: catenin import into nucleus	Pathway: regulation of catenin import into nucleus	Expression: mouse_brain4_neurons_projected_pcaloadings_clusters.137	Pathway: cGMP-mediated signaling	PPI: WNT1	Pathway: substrate adhesion-dependent cell spreading	PPI: C1QA	Pathway: negative regulation of cell-substrate adhesion	Pathway: non-canonical Wnt signaling pathway
RAPH1	ENSG00000173166	rs148812085	0.333132	33	5	FALSE	Expression: human_airway_projected_pcaloadings.95	Pathway: lamellipodium	Expression: mouse_multiple2_droplet_diffexprs_genes_clusters_pre_def.87	Expression: human_brain3_adult_diffexprs_tstat_clusters.27	Expression: mouse_heart_ko_diffexprs_genes_clusters.13	Pathway: cell leading edge	Expression: human_monocytes_diffexprs_genes_clusters.3	Expression: human_brain3_adult_projected_pcaloadings_clusters_pre_def.175	Expression: human_kidney3_projected_pcaloadings.40	Expression: human_synovialfibroblast_projected_pcaloadings_clusters_pre_def.10
SUMO1	ENSG00000116030	rs148812085	0.31236	33	6	FALSE	PPI: PRDM16	PPI: ATXN2L	PPI: ACO2	PPI: ANXA2	PPI: ALDH1A1	PPI: TBX3	PPI: ALDH1A2	PPI: EIF2B2	PPI: ALDH1A3	PPI: SSB
CYP20A1	ENSG00000119004	rs148812085	0.117376	33	7	FALSE	Expression: human_testis_projected_icaloadings.20	Expression: human_airway_projected_pcaloadings_clusters.7	Expression: human_pancreasductal_diffexprs_genes_clusters.12	Expression: human_lung_projected_pcaloadings_clusters_pre_def.237	Expression: mouse_development_projected_pcaloadings_clusters.204	Expression: human_brain_frontalcortex_projected_pcaloadings_clusters.39	Expression: mouse_multiple2_facs_diffexprs_genes_clusters_pre_def.85	Expression: human_retina2_projected_pcaloadings_clusters.39	Expression: human_testis_projected_pcaloadings_clusters.62	Expression: human_coloncancer_projected_pcaloadings_clusters_pre_def.68
CARF	ENSG00000138380	rs148812085	0.105979	33	8	FALSE	Expression: mouse_heart_ko_projected_pcaloadings_clusters.19	Pathway: abnormal spatial reference memory	Pathway: abnormal object recognition memory	Expression: mouse_multiple_diffexprs_genes_clusters_pre_def.38	Expression: mouse_heart_ko_projected_pcaloadings_clusters.68	Expression: mouse_vagina_diffexprs_down_genes_clusters.10	Expression: mouse_heart_ko_projected_pcaloadings_clusters.102	Expression: mouse_vagina_diffexprs_genes_clusters.4	Expression: human_placenta_diffexprs_genes_clusters.8	Expression: human_brain3_adult_projected_pcaloadings_clusters_pre_def.20
FAM117B	ENSG00000138439	rs148812085	0.0200639	33	9	FALSE	Expression: mouse_vagina_diffexprs_genes_clusters.9	PPI: KEAP1	Expression: mouse_aorta_diffexprs_genes_clusters.5	Expression: mouse_aorta_diffexprs_genes_clusters_pre_def.5	Expression: human_colon2_projected_pcaloadings_clusters_pre_def.100	Expression: human_coloncancer_projected_pcaloadings_clusters_pre_def.144	Expression: mouse_heart_ko_projected_pcaloadings_clusters.115	Expression: mouse_brain2_projected_pcaloadings_clusters_pre_def.240	Expression: mouse_development_projected_pcaloadings_clusters_pre_def.184	Expression: human_kidney3_projected_pcaloadings.12
WDR12	ENSG00000138442	rs148812085	0.0118069	33	10	FALSE	PPI: PPAN	PPI: NIP7	PPI: RSL24D1	Pathway: nucleolar part	PPI: PES1	PPI: GNL3	PPI: NOTCH2	PPI: DDX55	PPI: GNL3L	Expression: mouse_aorta_diffexprs_genes_clusters.5
ICA1L	ENSG00000163596	rs148812085	-0.0629314	33	11	FALSE	Expression: mouse_multiple2_facs_projected_pcaloadings_clusters_pre_def.478	Expression: mouse_digestive_adult_projected_icaloadings.42	Expression: mouse_development_diffexprs_genes_clusters.20	Expression: mouse_multiple2_droplet_projected_pcaloadings_clusters_pre_def.284	Expression: human_airway_projected_pcaloadings_clusters.144	Expression: human_nk_projected_pcaloadings.84	Expression: human_thymus_diffexprs_genes_clusters.9	Expression: mouse_heart_control_diffexprs_down_genes_clusters.15	Expression: human_brain4_diffexprs_genes_clusters.15	Expression: human_colon_projected_icaloadings.11
NOP58	ENSG00000055044	rs148812085	-0.103206	33	12	FALSE	Pathway: nucleolar part	Pathway: nuclear body	Expression: human_tcell_projected_pcaloadings.90	Expression: human_tcell_projected_pcaloadings.78	Expression: mouse_gastrulation_projected_pcaloadings.69	PPI: RUVBL1	PPI: UBE2I	Expression: mouse_microglia_projected_pcaloadings.99	Expression: mouse_hairfollicle_projected_pcaloadings_clusters.25	Expression: mouse_multiple2_droplet_projected_pcaloadings_clusters_pre_def.48
CD28	ENSG00000178562	rs148812085	-0.425186	33	13	FALSE	Pathway: increased splenocyte proliferation	Pathway: positive regulation of reproductive process	Expression: mouse_hemogenicendothelium_projected_pcaloadings_clusters.88	Pathway: protein homodimerization activity	Pathway: positive regulation of response to external stimulus	PPI: DOK1	Pathway: M phase	Expression: mouse_hemogenicendothelium_projected_pcaloadings_clusters_pre_def.148	Expression: mouse_thymus_projected_pcaloadings_clusters.165	Pathway: cell activation involved in immune response
CTLA4	ENSG00000163599	rs148812085	-0.432949	33	14	FALSE	Pathway: pancreas inflammation	Expression: human_nk_projected_pcaloadings_clusters.39	Pathway: salivary gland inflammation	Expression: human_gut_imm_projected_pcaloadings_clusters_pre_def.26	Expression: human_lung_projected_pcaloadings_clusters_pre_def.95	Expression: mouse_multiple2_facs_projected_pcaloadings_clusters.209	Expression: mouse_multiple2_droplet_projected_pcaloadings_clusters.288	Pathway: clathrin-coated vesicle	Expression: mouse_multiple2_facs_projected_pcaloadings_clusters.40	Expression: human_ileum_projected_pcaloadings_clusters.9
ICOS	ENSG00000163600	rs148812085	-0.459146	33	15	FALSE	Pathway: abnormal leukocyte cell number	Expression: mouse_multiple2_facs_projected_pcaloadings_clusters_pre_def.95	Expression: human_nk_projected_pcaloadings_clusters.39	Expression: human_fetalblood_projected_pcaloadings_clusters.125	Expression: mouse_lung_projected_pcaloadings_clusters.84	Expression: human_ileum_projected_pcaloadings_clusters.7	Pathway: abnormal response to infection	Expression: human_immune_projected_pcaloadings.79	Expression: human_fetalblood_projected_pcaloadings.22	Expression: mouse_multiple2_facs_projected_pcaloadings_clusters.40
FN1	ENSG00000115414	rs1250247	1.32524	34	1	TRUE	PPI: SFRP2	Pathway: disorganized yolk sac vascular plexus	Pathway: skin lesions	PPI: MMP2	PPI: COL8A1	Pathway: absent vitelline blood vessels	Expression: human_intestine_projected_pcaloadings_clusters.30	Pathway: abnormal mesenchyme morphology	PPI: COL1A2	PPI: COL5A2
XRCC5	ENSG00000079246	rs1250247	0.239681	34	2	FALSE	Pathway: telomeric DNA binding	PPI: USF1	PPI: FMNL1	PPI: RBM14	Pathway: chromosome	telomeric region	Pathway: thymus hypoplasia	Pathway: abnormal retina morphology	Expression: mouse_microglia_projected_pcaloadings_clusters.105	Expression: mouse_microglia_projected_pcaloadings.76
SMARCAL1	ENSG00000138375	rs1250247	0.0195521	34	3	FALSE	Expression: human_brain_cerebellarhem_projected_pcaloadings.90	Expression: mouse_vagina_projected_icaloadings.28	Expression: mouse_vagina_projected_pcaloadings.31	Expression: human_brain_cerebellarhem_projected_pcaloadings.71	Expression: human_brain_cerebellarhem_projected_pcaloadings.46	Expression: human_brain_cerebellarhem_projected_pcaloadings.67	Expression: human_brain_cerebellarhem_diffexprs_genes_clusters.5	Expression: mouse_endothelium_projected_pcaloadings_clusters.137	Expression: mouse_heart_control_projected_pcaloadings_clusters.8	Pathway: chromatin
ATIC	ENSG00000138363	rs1250247	-0.0333048	34	4	FALSE	Pathway: ribonucleoside monophosphate biosynthetic process	Pathway: ribonucleoside monophosphate metabolic process	Pathway: animal organ regeneration	Pathway: ribonucleotide biosynthetic process	Pathway: protein homodimerization activity	Pathway: nucleoside monophosphate biosynthetic process	Pathway: nucleoside monophosphate metabolic process	Pathway: regeneration	Expression: human_tcell_projected_pcaloadings_clusters.5	PPI: ACTB
BARD1	ENSG00000138376	rs1250247	-0.25678	34	5	FALSE	PPI: PALB2	PPI: BACH1	Pathway: protein export from nucleus	PPI: TOPBP1	Pathway: protein homodimerization activity	Pathway: gamete	Pathway: sexual	Pathway: regulation of protein export from nucleus	Expression: mouse_heart_control_projected_pcaloadings_clusters.80	Pathway: protein polyubiquitination
TMEM169	ENSG00000163449	rs1250247	-0.263036	34	6	FALSE	Expression: mouse_development_diffexprs_genes_clusters.20	Expression: human_thymus_projected_pcaloadings.77	Expression: mouse_islets_projected_icaloadings.22	Expression: mouse_heart_control_diffexprs_down_genes_clusters.15	Expression: mouse_immune_diffexprs_tstat_clusters_pre_def.64	Expression: mouse_immune_average_expression.64	Expression: Eo.BL.v2	Expression: human_retina2_projected_pcaloadings_clusters_pre_def.52	Expression: mouse_digestive_adult_projected_icaloadings.37	Expression: mouse_thymus_projected_pcaloadings_clusters.45
ABCA12	ENSG00000144452	rs1250247	-0.269173	34	7	FALSE	Pathway: increased cholesterol level	Pathway: skin lesions	Pathway: REACTOME_ABC:FAMILY_PROTEINS_MEDIATED_TRANSPORT	Pathway: KEGG_ABC_TRANSPORTERS	Expression: human_eye_projected_pcaloadings_clusters.163	PPI: NR1H2	Pathway: MP:0004779	Pathway: abnormal pulmonary alveolus morphology	Pathway: thick pulmonary interalveolar septum	Expression: human_eye_projected_pcaloadings_clusters_pre_def.77
MREG	ENSG00000118242	rs1250247	-0.302855	34	8	FALSE	Expression: human_testis_projected_pcaloadings.66	Expression: human_testis_projected_pcaloadings.58	Expression: mouse_muscle2_projected_pcaloadings.36	Expression: mouse_muscle_projected_pcaloadings.36	Expression: human_testis_projected_pcaloadings.100	Expression: mouse_lung_projected_pcaloadings.49	Expression: human_retina_diffexprs_genes_clusters.10	Expression: human_coloncancer_projected_pcaloadings_clusters_pre_def.339	Expression: mouse_multiple2_facs_diffexprs_genes_clusters_pre_def.98	Expression: mouse_hemogenicendothelium_projected_icaloadings.49
2020-03-04	ENSG00000144583	rs1250247	-0.332867	34	9	FALSE	Pathway: Golgi stack	PPI: UBE2H	Expression: mouse_development_projected_pcaloadings_clusters_pre_def.179	Pathway: trans-Golgi network	Expression: human_brain_visualcortex_projected_pcaloadings.63	Expression: human_brain_visualcortex_projected_pcaloadings.85	Expression: human_eye_projected_pcaloadings_clusters_pre_def.249	Expression: human_eye_projected_pcaloadings_clusters.127	Expression: human_eye_projected_pcaloadings.18	Expression: human_eye_projected_pcaloadings_clusters_pre_def.82
PECR	ENSG00000115425	rs1250247	-0.407896	34	10	FALSE	Expression: mouse_heart_control_diffexprs_down_genes_clusters.15	Pathway: small molecule biosynthetic process	Expression: human_eye_projected_pcaloadings_clusters_pre_def.137	Expression: mouse_multiple2_facs_diffexprs_genes_clusters_pre_def.63	Expression: human_kidney3_projected_pcaloadings.12	Expression: human_gut_fib_diffexprs_genes_clusters_pre_def.3	Expression: human_eye_diffexprs_genes_clusters.24	Expression: mouse_brain4_neurons_projected_pcaloadings_clusters.315	Expression: human_pancreasductal_diffexprs_genes_clusters.1	Expression: mouse_multiple_projected_pcaloadings.84
VWC2L	ENSG00000174453	rs1250247	-0.478213	34	11	FALSE	Expression: mouse_brain2_projected_pcaloadings.63	Expression: mouse_brain4_neurons_projected_pcaloadings.25	Expression: human_brain_frontalcortex_projected_pcaloadings.15	Expression: mouse_development_projected_pcaloadings_clusters.200	Expression: mouse_development_projected_pcaloadings_clusters_pre_def.136	Expression: mouse_brain4_neurons_projected_icaloadings.49	Expression: human_brain_frontalcortex_projected_pcaloadings.73	Expression: human_brain3_adult_average_expression.8	Expression: mouse_brain2_projected_pcaloadings.18	Expression: human_brain3_adult_projected_pcaloadings_clusters.71
TNS1	ENSG00000079308	rs2161967	1.20976	35	1	TRUE	Pathway: enlarged kidney	Pathway: tubulointerstitial nephritis	Expression: mouse_brain2_diffexprs_genes_clusters_pre_def.72	Pathway: increased glomerular capsule space	Pathway: kidney cortex cysts	Pathway: pale kidney	Pathway: abnormal proximal convoluted tubule morphology	Expression: human_bonemarrow_projected_pcaloadings_clusters.63	Expression: human_eye_projected_pcaloadings_clusters.277	Pathway: abnormal renal glomerulus morphology
CYP27A1	ENSG00000135929	rs2161967	0.434372	35	2	FALSE	Pathway: abnormal circulating cholesterol level	Pathway: GO:0008395	Pathway: REACTOME_ENDOGENOUS_STEROLS	Pathway: increased cholesterol level	Pathway: abnormal bile composition	Expression: human_coloncancer_projected_pcaloadings_clusters_pre_def.339	Pathway: GO:0016125	Expression: human_csf_projected_pcaloadings.71	Expression: human_eye_projected_pcaloadings.97	Pathway: REACTOME_METABOLISM_OF_LIPIDS_AND_LIPOPROTEINS
VIL1	ENSG00000127831	rs2161967	0.349001	35	3	FALSE	Pathway: phosphatidylinositol-4	5-bisphosphate binding	Pathway: regulation of wound healing	PPI: MTTP	Pathway: phosphatidylinositol binding	Pathway: positive regulation of cell migration	Pathway: ruffle	Pathway: positive regulation of cell motility	Pathway: positive regulation of locomotion	Pathway: GO:0032432
AAMP	ENSG00000127837	rs2161967	0.322848	35	4	FALSE	Pathway: regulation of endothelial cell migration	Pathway: positive regulation of endothelial cell migration	Pathway: positive regulation of cell migration	Pathway: positive regulation of cell motility	Pathway: positive regulation of locomotion	Pathway: positive regulation of cellular component movement	Pathway: regulation	Pathway: regulation of cell migration	Pathway: regulation of cellular component movement	Pathway: regulation of locomotion
CTDSP1	ENSG00000144579	rs2161967	0.235988	35	5	FALSE	PPI: SMAD1	PPI: SNAI1	Expression: mouse_aorta_projected_pcaloadings_clusters.30	Expression: human_brain2_diffexprs_tstat_clusters.9	Expression: human_brain4_projected_pcaloadings_clusters.86	Expression: mouse_nerve_diffexprs_genes_clusters.10	Expression: mouse_nerve_diffexprs_genes_clusters_pre_def.12	Expression: human_brain3_adult_projected_pcaloadings_clusters_pre_def.245	Pathway: phosphoric ester hydrolase activity	Expression: human_brain_cerebellarhem_projected_pcaloadings_clusters.9
TMBIM1	ENSG00000135926	rs2161967	0.23286	35	6	FALSE	Expression: human_colon_projected_icaloadings.20	Expression: human_monocytes_diffexprs_genes_clusters.3	Expression: human_gut_epi_projected_pcaloadings_clusters.37	Expression: mouse_kidney_projected_pcaloadings_clusters.64	Expression: mouse_endothelium_projected_pcaloadings_clusters.137	Expression: human_monocytes_diffexprs_genes_clusters_pre_def.4	Expression: human_placenta_projected_pcaloadings.18	Expression: human_placenta_projected_pcaloadings_clusters.37	Expression: human_retina_projected_pcaloadings_clusters.197	Expression: mouse_hairfollicle_projected_pcaloadings_clusters.13
ZNF142	ENSG00000115568	rs2161967	0.227277	35	7	FALSE	Expression: human_brain_cerebellarhem_projected_pcaloadings_clusters.42	Expression: human_pbmc_projected_pcaloadings_clusters.65	Expression: mouse_heart_control_projected_pcaloadings_clusters.8	Expression: human_coloncancer_projected_pcaloadings_clusters_pre_def.60	Expression: human_coloncancer_projected_pcaloadings_clusters_pre_def.29	Expression: mouse_heart_ko_projected_pcaloadings_clusters.63	Expression: mouse_immune_projected_pcaloadings.47	Expression: human_eye_diffexprs_genes_clusters.24	Expression: human_monocytes_projected_pcaloadings.47	Expression: human_eye_projected_pcaloadings.7
SLC11A1	ENSG00000018280	rs2161967	0.180609	35	8	FALSE	Expression: mouse_vagina_projected_icaloadings.12	Expression: mouse_vagina_projected_pcaloadings.11	Pathway: KEGG_LYSOSOME	Expression: mouse_hemogenicendothelium_projected_pcaloadings_clusters_pre_def.124	Expression: mouse_hemogenicendothelium_projected_pcaloadings_clusters.203	Pathway: protein homodimerization activity	Expression: mouse_multiple2_droplet_projected_pcaloadings_clusters_pre_def.566	Expression: mouse_epithelium_projected_pcaloadings.91	Expression: human_prostate_projected_pcaloadings_clusters.117	Expression: human_airway_projected_icaloadings.7
PLCD4	ENSG00000115556	rs2161967	0.171463	35	9	FALSE	Pathway: phosphatidylinositol phospholipase C activity	Pathway: KEGG_INOSITOL_PHOSPHATE_METABOLISM	Pathway: phospholipase C activity	Pathway: KEGG_PHOSPHATIDYLINOSITOL_SIGNALING_SYSTEM	Pathway: GO:0016298	Expression: human_colon_projected_icaloadings.20	Pathway: phospholipase activity	Pathway: sexual	Expression: mouse_digestive_fetal_diffexprs_genes_clusters.20	Expression: mouse_thymus_projected_pcaloadings.45
RNF25	ENSG00000163481	rs2161967	0.167203	35	10	FALSE	Pathway: NF-kappaB binding	Pathway: transcription factor binding	Expression: human_lung_projected_pcaloadings_clusters_pre_def.237	Expression: mouse_endothelium_projected_pcaloadings_clusters.324	Expression: human_pancreas_projected_pcaloadings_clusters.35	Expression: mouse_multiple2_bulk_projected_icaloadings.35	Expression: Prostate	Pathway: REACTOME_CLASS_I_MHC_MEDIATED_ANTIGEN_PROCESSING__PRESENTATION	Expression: human_placenta_diffexprs_genes_clusters.8	Expression: mouse_multiple2_bulk_projected_pcaloadings_clusters.6
PNKD	ENSG00000127838	rs2161967	0.150112	35	11	FALSE	Expression: human_embryo_projected_pcaloadings_clusters.49	Expression: mouse_nerve_diffexprs_genes_clusters.10	Expression: mouse_nerve_diffexprs_genes_clusters_pre_def.12	Expression: mouse_heart_control_diffexprs_down_genes_clusters.15	Expression: human_prostate_diffexprs_genes_clusters.14	Expression: mouse_heart_control_projected_pcaloadings_clusters.8	Expression: human_placenta_projected_pcaloadings.18	Expression: Prostate	Expression: human_brain3_adult_projected_pcaloadings_clusters_pre_def.10	Expression: human_ileum_projected_pcaloadings_clusters.123
USP37	ENSG00000135913	rs2161967	0.139158	35	12	FALSE	Pathway: GO:0004221	PPI: MAX	Pathway: M phase	Pathway: GO:0004175	Pathway: mitotic M phase	Expression: mouse_heart_ko_projected_pcaloadings_clusters.39	Pathway: cell division	Pathway: G1/S transition of mitotic cell cycle	Expression: mouse_heart_control_projected_pcaloadings_clusters.145	Pathway: GO:0007067
GPBAR1	ENSG00000179921	rs2161967	0.135902	35	13	FALSE	Pathway: abnormal bile salt homeostasis	Pathway: increased susceptibility to weight gain	Pathway: abnormal cholesterol homeostasis	Pathway: increased circulating cholesterol level	Pathway: abnormal bile composition	Expression: human_immune_projected_pcaloadings_clusters.236	Expression: human_colon_projected_icaloadings.11	Expression: human_gut_imm_projected_pcaloadings_clusters_pre_def.193	Expression: mouse_digestive_fetal_diffexprs_genes_clusters.24	Expression: human_monocytes_diffexprs_genes_clusters.3
TTLL4	ENSG00000135912	rs2161967	0.112979	35	14	FALSE	Pathway: peptidyl-glutamic acid modification	Expression: human_retina2_projected_pcaloadings.65	Expression: human_airway_projected_pcaloadings_clusters.146	Expression: human_airway_projected_pcaloadings_clusters_pre_def.207	Pathway: tubulin binding	Expression: human_testis_projected_pcaloadings.82	Expression: mouse_heart_ko_projected_pcaloadings_clusters.63	Expression: human_eye_projected_pcaloadings.92	Expression: NK.MCMV1.Sp	Expression: human_brain4_diffexprs_genes_clusters.15
BCS1L	ENSG00000074582	rs2161967	0.0540814	35	15	FALSE	Expression: mouse_heart_control_projected_pcaloadings.86	Expression: mouse_heart_control_projected_pcaloadings.79	Expression: mouse_multiple2_facs_projected_pcaloadings_clusters_pre_def.465	Expression: Tgd.vg2+24ahi.e17.Th.v2	Expression: Prostate	Expression: human_eye_diffexprs_genes_clusters.24	Expression: human_multiple_projected_pcaloadings_clusters_pre_def.290	Expression: mouse_heart_control_projected_pcaloadings.60	Expression: human_fetalblood_projected_pcaloadings_clusters_pre_def.183	Expression: mouse_airway_diffexprs_tstat_clusters.16
RQCD1	ENSG00000144580	rs2161967	0.0293997	35	16	FALSE	PPI: PCBD2	PPI: PCBD1	PPI: NSF	Expression: human_csf_projected_icaloadings.30	Expression: human_testis_projected_pcaloadings.35	Expression: human_brain3_adult_projected_pcaloadings.31	Expression: Tgd.vg2+24ahi.e17.Th.v2	Expression: human_csf_projected_pcaloadings.20	Expression: human_intestine_diffexprs_tstat_clusters.8	Expression: human_brain3_adult_projected_pcaloadings_clusters.67
STK36	ENSG00000163482	rs2161967	-0.00529242	35	17	FALSE	PPI: MID1	Pathway: transcription factor binding	Expression: human_retina_diffexprs_genes_clusters.10	Expression: human_colon_projected_icaloadings.21	Expression: mouse_islets_diffexprs_genes_clusters.6	Expression: mouse_heart_control_diffexprs_down_genes_clusters.15	Expression: human_brain4_diffexprs_genes_clusters.15	Expression: human_prostate_diffexprs_genes_clusters.5	Expression: human_eye_projected_pcaloadings_clusters_pre_def.19	Expression: mouse_multiple2_facs_projected_pcaloadings_clusters_pre_def.506
ARPC2	ENSG00000163466	rs2161967	-0.0195164	35	18	FALSE	PPI: NCKIPSD	Pathway: positive regulation of cytoskeleton organization	PPI: WASF1	Expression: human_thymus_projected_pcaloadings.77	Pathway: cell leading edge	Expression: human_airway_projected_pcaloadings_clusters.7	Pathway: KEGG_FC_GAMMA_R_MEDIATED_PHAGOCYTOSIS	Expression: mouse_endothelium_projected_pcaloadings_clusters.137	Expression: human_brain_cerebellarhem_diffexprs_genes_clusters.5	PPI: RAC3
TNP1	ENSG00000118245	rs2161967	-0.0765828	35	19	FALSE	Expression: mouse_endothelium_projected_pcaloadings_clusters_pre_def.109	Pathway: GO:0006997	Pathway: chromatin remodeling	Expression: human_multiple_projected_pcaloadings_clusters_pre_def.10	Pathway: gamete	Pathway: sexual	Expression: mouse_multiple2_bulk_projected_pcaloadings.13	Expression: mouse_multiple2_facs_average_expression.32	Expression: mouse_multiple2_facs_projected_pcaloadings_clusters_pre_def.87	Expression: human_testis_projected_icaloadings.27
C2orf62	ENSG00000158428	rs2161967	-0.173104	35	20	FALSE	Expression: mouse_airway_projected_pcaloadings_clusters.62	Expression: mouse_airway_projected_pcaloadings_clusters.63	Expression: mouse_microglia_projected_pcaloadings.99	Expression: mouse_multiple_projected_pcaloadings_clusters_pre_def.238	Expression: human_multiple_projected_pcaloadings.10	Expression: human_testis_projected_pcaloadings_clusters.55	Expression: mouse_microglia_diffexprs_down_genes_clusters.10	Expression: mouse_hairfollicle_projected_pcaloadings_clusters.110	Expression: mouse_adipocyte_projected_pcaloadings_clusters.6	Expression: mouse_multiple_projected_pcaloadings_clusters.406
CXCR2	ENSG00000180871	rs2161967	-0.200246	35	21	FALSE	Pathway: corneal vascularization	Pathway: decreased sensitivity to induced morbidity/mortality	Pathway: impaired neutrophil chemotaxis	Pathway: decreased spleen weight	Pathway: increased circulating interleukin-6 level	Expression: human_monocytes_projected_icaloadings.11	Pathway: extramedullary hematopoiesis	Pathway: increased spleen weight	Pathway: small liver	Expression: human_monocytes_projected_pcaloadings.11
RUFY4	ENSG00000188282	rs2161967	-0.214951	35	22	FALSE	Expression: mouse_lung_diffexprs_genes_clusters.10	Expression: mouse_gastrulation_diffexprs_genes_clusters_pre_def.29	Expression: human_brain3_adult_diffexprs_down_genes_clusters.29	Expression: human_lung_projected_pcaloadings_clusters.157	Expression: mouse_heart_control_diffexprs_down_genes_clusters.15	Expression: human_brain3_adult_projected_pcaloadings_clusters_pre_def.245	Expression: Eo.BL.v2	Expression: mouse_microglia_diffexprs_down_genes_clusters.10	Expression: Prostate	Expression: mouse_multiple_diffexprs_genes_clusters_pre_def.20
DIRC3	ENSG00000231672	rs2161967	-0.217002	35	23	FALSE	Expression: human_eye_projected_pcaloadings_clusters.148	Expression: human_synovialfibroblast_projected_pcaloadings_clusters.31	Expression: human_synovialfibroblast_average_expression.4	Expression: human_synovialfibroblast_projected_icaloadings.5	Expression: human_eye_projected_pcaloadings_clusters.146	Expression: human_eye_projected_pcaloadings_clusters_pre_def.172	Expression: human_brain_cerebellarhem_projected_pcaloadings.71	Expression: human_synovialfibroblast_projected_pcaloadings.10	Expression: human_synovialfibroblast_projected_pcaloadings_clusters_pre_def.10	Expression: human_synovialfibroblast_projected_pcaloadings_clusters.34
CXCR1	ENSG00000163464	rs2161967	-0.22451	35	24	FALSE	Expression: human_monocytes_projected_icaloadings.11	Expression: human_monocytes_projected_pcaloadings.11	Expression: mouse_multiple2_droplet_projected_pcaloadings_clusters_pre_def.428	Expression: mouse_adipocyte_projected_pcaloadings_clusters.98	Expression: mouse_muscle2_projected_pcaloadings.88	Expression: mouse_muscle_projected_pcaloadings.88	Expression: mouse_multiple2_droplet_projected_pcaloadings_clusters_pre_def.118	Expression: mouse_multiple2_droplet_projected_pcaloadings_clusters_pre_def.565	Expression: mouse_hemogenicendothelium_projected_pcaloadings_clusters.88	Expression: mouse_multiple2_droplet_projected_pcaloadings_clusters_pre_def.112
IRS1	ENSG00000169047	rs952227	0.74832	36	1	TRUE	Pathway: GO:0048009	Pathway: decreased vasodilation	Pathway: negative regulation of insulin secretion	Pathway: decreased circulating HDL cholesterol level	Pathway: abnormal osteoblast physiology	Pathway: negative regulation of hormone secretion	PPI: H1F0	Pathway: negative regulation of peptide secretion	Pathway: negative regulation of peptide hormone secretion	Pathway: transmembrane receptor protein tyrosine kinase activity
COL4A3	ENSG00000169031	rs952227	0.477871	36	2	FALSE	PPI: KLK6	Pathway: abnormal glomerular capillary morphology	Pathway: abnormal podocyte morphology	Pathway: mesangial cell hyperplasia	PPI: BMP2	Pathway: abnormal renal glomerulus basement membrane morphology	Pathway: abnormal lens morphology	Pathway: abnormal stria vascularis morphology	Expression: human_airway_diffexprs_genes_clusters.26	Expression: human_airway_diffexprs_genes_clusters_pre_def.28
COL4A4	ENSG00000081052	rs952227	0.431192	36	3	FALSE	PPI: KLK6	PPI: BMP2	PPI: COL1A2	PPI: COL5A2	PPI: BMP4	PPI: LAMA3	Pathway: renal interstitial fibrosis	PPI: LAMB3	Pathway: pale kidney	PPI: IBSP
RHBDD1	ENSG00000144468	rs952227	0.119872	36	4	FALSE	Pathway: GO:0004252	Pathway: GO:0004175	Expression: human_thymus_projected_pcaloadings.77	Expression: mouse_vagina_diffexprs_down_genes_clusters.10	Expression: mouse_multiple2_droplet_projected_pcaloadings_clusters.288	Expression: human_bonemarrow_projected_pcaloadings_clusters.123	Expression: human_thymus_projected_pcaloadings.82	Expression: mouse_digestive_adult_projected_pcaloadings.53	Expression: mouse_microglia_diffexprs_down_genes_clusters.10	Expression: human_placenta_diffexprs_genes_clusters.8
NYAP2	ENSG00000144460	rs952227	-0.264165	36	5	FALSE	Expression: mouse_development_projected_pcaloadings_clusters.204	PPI: WASF1	Expression: mouse_brain2_diffexprs_genes_clusters_pre_def.71	Expression: mouse_development_projected_pcaloadings_clusters_pre_def.184	Expression: human_eye_average_expression.5	Expression: human_eye_projected_pcaloadings_clusters.41	Expression: human_multiple_projected_pcaloadings_clusters_pre_def.420	Expression: human_eye_projected_icaloadings.1	Expression: human_multiple_diffexprs_genes_clusters.29	Expression: mouse_development_diffexprs_genes_clusters.20
TRIP12	ENSG00000153827	rs4140748	0.415604	37	1	TRUE	PPI: NMI	Pathway: abnormal placenta development	Pathway: thyroid hormone receptor binding	PPI: CDKN2A	Pathway: nuclear hormone receptor binding	PPI: GNL3	Pathway: transcription factor binding	PPI: SMARCE1	Expression: human_airway_projected_pcaloadings_clusters_pre_def.207	PPI: NPM1
FBXO36	ENSG00000153832	rs4140748	0.053506	37	2	FALSE	Expression: mouse_multiple2_facs_projected_pcaloadings_clusters_pre_def.266	Expression: mouse_brain4_neurons_projected_pcaloadings.87	Expression: mouse_microglia_diffexprs_genes_clusters.2	Expression: human_eye_projected_pcaloadings_clusters.363	Expression: mouse_hemogenicendothelium_diffexprs_genes_clusters.19	Expression: human_brain_cerebellarhem_diffexprs_genes_clusters.5	Expression: mouse_multiple2_droplet_projected_pcaloadings_clusters_pre_def.428	Expression: mouse_lung_diffexprs_genes_clusters.10	Expression: mouse_kidney_projected_pcaloadings_clusters.44	Expression: human_airway_projected_pcaloadings_clusters.144
PID1	ENSG00000153823	rs4140748	-0.0494217	37	3	FALSE	Expression: mouse_brain2_diffexprs_genes_clusters_pre_def.72	PPI: CUBN	Expression: mouse_brain4_neurons_projected_pcaloadings.87	Expression: mouse_airway_projected_pcaloadings_clusters.32	Expression: mouse_development_projected_icaloadings.8	Expression: mouse_endothelium_projected_pcaloadings_clusters.132	Expression: mouse_development_projected_pcaloadings_clusters.25	Expression: mouse_endothelium_projected_pcaloadings_clusters.314	Expression: mouse_aorta_diffexprs_tstat_clusters.10	Expression: mouse_heart_control_projected_pcaloadings_clusters.104
SPHKAP	ENSG00000153820	rs4140748	-0.154489	37	4	FALSE	Expression: mouse_development_projected_icaloadings.38	Expression: mouse_development_projected_pcaloadings_clusters_pre_def.343	Expression: mouse_gutendoderm_average_expression.20	Expression: mouse_gutendoderm_projected_pcaloadings_clusters_pre_def.2	Expression: mouse_gutendoderm_projected_pcaloadings_clusters.191	Expression: human_brain_frontalcortex_projected_pcaloadings_clusters.70	Expression: mouse_gutendoderm_projected_icaloadings.9	Expression: mouse_gutendoderm_projected_icaloadings.33	Expression: human_eye_projected_pcaloadings_clusters.236	Expression: mouse_multiple2_droplet_projected_pcaloadings_clusters.175
SLC16A14	ENSG00000163053	rs4140748	-0.190038	37	5	FALSE	Expression: human_brain4_projected_pcaloadings_clusters.84	Expression: human_brain3_adult_projected_pcaloadings_clusters_pre_def.95	Expression: mouse_digestive_fetal_diffexprs_genes_clusters.24	Expression: human_lymphnodes_projected_pcaloadings_clusters.56	Expression: mouse_development_diffexprs_genes_clusters.20	Expression: human_coloncancer_projected_pcaloadings_clusters_pre_def.411	Expression: mouse_brain2_projected_pcaloadings_clusters_pre_def.118	Expression: human_thymus_diffexprs_genes_clusters.9	Expression: human_kidney3_projected_pcaloadings_clusters.18	Expression: mouse_multiple2_facs_projected_pcaloadings_clusters_pre_def.506
DNER	ENSG00000187957	rs4140748	-0.219995	37	6	FALSE	Pathway: abnormal CNS glial cell morphology	Pathway: neuron migration	Pathway: skeletal muscle fiber development	Pathway: muscle fiber development	Pathway: glial cell differentiation	Expression: mouse_development_projected_icaloadings.8	Pathway: striated muscle cell development	Expression: mouse_airway_projected_pcaloadings_clusters.136	Expression: mouse_airway_projected_icaloadings.31	Expression: mouse_multiple_projected_pcaloadings_clusters.250
DGKD	ENSG00000077044	rs283485	0.485943	38	1	TRUE	Pathway: increased sarcoma incidence	Pathway: KEGG_GLYCEROLIPID_METABOLISM	Pathway: protein kinase C-activating G-protein coupled receptor signaling pathway	Pathway: REACTOME_EFFECTS_OF_PIP2_HYDROLYSIS	Pathway: KEGG_PHOSPHATIDYLINOSITOL_SIGNALING_SYSTEM	Pathway: abnormal skin physiology	Pathway: acylglycerol metabolic process	Pathway: neutral lipid metabolic process	Pathway: decreased fetal size	Pathway: protein homodimerization activity
GIGYF2	ENSG00000204120	rs283485	0.360281	38	2	FALSE	Pathway: GO:0048009	PPI: SNRPC	Expression: mouse_vagina_projected_pcaloadings.57	PPI: CAPRIN1	Pathway: abnormal cell cycle	PPI: GEMIN4	Expression: mouse_vagina_projected_pcaloadings.55	Expression: mouse_vagina_projected_pcaloadings.31	Expression: mouse_development_diffexprs_genes_clusters.27	Expression: mouse_vagina_projected_pcaloadings.98
INPP5D	ENSG00000168918	rs283485	0.314072	38	3	FALSE	Expression: mouse_brain2_diffexprs_genes_clusters_pre_def.69	Pathway: KEGG_PHOSPHATIDYLINOSITOL_SIGNALING_SYSTEM	Expression: mouse_brain2_projected_pcaloadings_clusters_pre_def.16	Pathway: abnormal lung morphology	Expression: mouse_brain2_diffexprs_genes_clusters_pre_def.6	PPI: CSF2RB	Pathway: increased monocyte cell number	Pathway: increased circulating interleukin-6 level	Pathway: aging	Pathway: abnormal pulmonary alveolus morphology
USP40	ENSG00000085982	rs283485	0.255779	38	4	FALSE	Pathway: GO:0004221	Expression: mouse_gastrulation_diffexprs_genes_clusters_pre_def.29	Expression: mouse_aorta_projected_pcaloadings_clusters.80	Expression: human_monocytes_projected_pcaloadings.100	Pathway: cellular	Expression: mouse_brain_projected_pcaloadings.39	Expression: human_coloncancer_projected_pcaloadings_clusters_pre_def.220	Expression: mouse_vagina_diffexprs_genes_clusters.4	Expression: Prostate	Expression: mouse_multiple2_facs_projected_pcaloadings_clusters_pre_def.465
EFHD1	ENSG00000115468	rs283485	0.228593	38	5	FALSE	Expression: human_synovialfibroblast_projected_pcaloadings_clusters_pre_def.50	Expression: human_retina2_projected_pcaloadings_clusters.20	Expression: human_retina2_projected_pcaloadings.65	Expression: mouse_aorta_projected_pcaloadings_clusters.27	Expression: human_lung_projected_pcaloadings_clusters_pre_def.318	Expression: mouse_hairfollicle_projected_pcaloadings_clusters.174	Expression: mouse_heart_control_projected_pcaloadings_clusters.30	Expression: mouse_multiple_projected_pcaloadings_clusters.263	Expression: mouse_heart_control_projected_pcaloadings.12	Expression: mouse_multiple_projected_pcaloadings_clusters.276
DIS3L2	ENSG00000144535	rs283485	0.143291	38	6	FALSE	Expression: mouse_brain2_diffexprs_genes_clusters_pre_def.71	Expression: human_brain_cerebellarhem_diffexprs_genes_clusters.5	Expression: mouse_vagina_diffexprs_down_genes_clusters.10	Expression: human_colon2_diffexprs_tstat_clusters_pre_def.6	Expression: mouse_brain2_projected_pcaloadings_clusters_pre_def.144	Expression: mouse_brain2_projected_pcaloadings_clusters_pre_def.240	Expression: human_nk_projected_pcaloadings_clusters.66	Expression: mouse_digestive_fetal_projected_pcaloadings.82	Expression: mouse_brain2_projected_pcaloadings_clusters.178	Expression: human_coloncancer_projected_pcaloadings_clusters_pre_def.60
PDE6D	ENSG00000156973	rs283485	0.126824	38	7	FALSE	PPI: RND1	Pathway: GO:0004112	Pathway: GO:0004114	Expression: mouse_digestive_fetal_diffexprs_genes_clusters.24	Pathway: GTPase regulator activity	Expression: human_colon_projected_icaloadings.21	Pathway: nucleoside-triphosphatase regulator activity	Pathway: phosphoric diester hydrolase activity	Expression: mouse_multiple2_facs_diffexprs_genes_clusters_pre_def.98	Expression: human_testis_projected_icaloadings.20
COPS7B	ENSG00000144524	rs283485	0.121581	38	8	FALSE	Expression: mouse_heart_ko_projected_pcaloadings_clusters.19	Expression: Tgd.vg2+24ahi.e17.Th.v2	Expression: human_brain4_diffexprs_genes_clusters.15	Expression: mouse_immune_projected_pcaloadings.47	Expression: human_gut_fib_projected_pcaloadings_clusters.19	Expression: Prostate	Expression: human_eye_diffexprs_genes_clusters.24	Expression: mouse_kidney_projected_pcaloadings_clusters.189	Expression: mouse_islets_projected_icaloadings.31	Expression: human_brain3_prenatal_projected_icaloadings.9
NGEF	ENSG00000066248	rs283485	0.111763	38	9	FALSE	Pathway: Rho guanyl-nucleotide exchange factor activity	Pathway: Ras guanyl-nucleotide exchange factor activity	Pathway: REACTOME_NRAGE_SIGNALS_DEATH_THROUGH_JNK	Pathway: guanyl-nucleotide exchange factor activity	Pathway: Rho protein signal transduction	Expression: mouse_hairfollicle_projected_pcaloadings_clusters.117	Expression: mouse_brain2_projected_pcaloadings_clusters.51	Expression: mouse_brain2_projected_icaloadings.18	Pathway: regulation of Rho protein signal transduction	PPI: RHOU
CHRNG	ENSG00000196811	rs283485	0.103108	38	10	FALSE	PPI: CHRNA3	Pathway: GO:0004889	Pathway: REACTOME_ACETYLCHOLINE_BINDING_AND_DOWNSTREAM_EVENTS	Pathway: REACTOME_ACTIVATION_OF_NICOTINIC_ACETYLCHOLINE_RECEPTORS	Pathway: REACTOME_POSTSYNAPTIC_NICOTINIC_ACETYLCHOLINE_RECEPTORS	Pathway: REACTOME_PRESYNAPTIC_NICOTINIC_ACETYLCHOLINE_RECEPTORS	Pathway: GO:0005892	Pathway: abnormal diaphragm morphology	Pathway: abnormal dendrite morphology	Pathway: cyanosis
ATG16L1	ENSG00000085978	rs283485	0.0855192	38	11	FALSE	PPI: NOD2	PPI: MAP1LC3A	PPI: GABARAPL2	Pathway: cellular response to external stimulus	Pathway: cellular response to extracellular stimulus	Expression: human_bladder_projected_pcaloadings_clusters.26	Expression: human_airway_projected_pcaloadings_clusters.220	Expression: mouse_digestive_adult_projected_pcaloadings.53	Expression: human_gut_fib_projected_pcaloadings.65	Expression: human_placenta_diffexprs_genes_clusters.8
CHRND	ENSG00000135902	rs283485	0.0142467	38	12	FALSE	PPI: CHRNA3	Pathway: GO:0042166	Pathway: GO:0004889	Pathway: REACTOME_ACETYLCHOLINE_BINDING_AND_DOWNSTREAM_EVENTS	Pathway: REACTOME_ACTIVATION_OF_NICOTINIC_ACETYLCHOLINE_RECEPTORS	Pathway: REACTOME_POSTSYNAPTIC_NICOTINIC_ACETYLCHOLINE_RECEPTORS	Pathway: REACTOME_PRESYNAPTIC_NICOTINIC_ACETYLCHOLINE_RECEPTORS	Pathway: GO:0005892	Expression: mouse_multiple2_droplet_projected_pcaloadings_clusters_pre_def.428	Expression: mouse_immune_projected_pcaloadings.47
KCNJ13	ENSG00000115474	rs283485	-0.0801111	38	13	FALSE	Expression: human_intestine_projected_pcaloadings_clusters_pre_def.53	Expression: human_intestine_projected_icaloadings.20	Expression: human_intestine_average_expression.5	Expression: mouse_multiple_projected_pcaloadings_clusters.406	Expression: human_ileum_projected_pcaloadings_clusters.60	Expression: human_multiple_projected_pcaloadings_clusters_pre_def.290	Expression: human_eye_projected_pcaloadings.92	Expression: human_intestine_diffexprs_tstat_clusters.4	Expression: mouse_brain_projected_icaloadings.17	Expression: human_intestine_projected_pcaloadings.9
EIF4E2	ENSG00000135930	rs283485	-0.124762	38	14	FALSE	PPI: EIF4ENIF1	PPI: KAT2B	Expression: mouse_multiple2_facs_diffexprs_genes_clusters_pre_def.98	Expression: mouse_multiple2_droplet_projected_pcaloadings_clusters_pre_def.584	Expression: mouse_hairfollicle_projected_pcaloadings_clusters.117	Expression: human_gut_imm_projected_pcaloadings_clusters_pre_def.209	Expression: human_brain3_adult_projected_pcaloadings_clusters_pre_def.12	PPI: SF1	Expression: mouse_aorta_projected_pcaloadings.23	Expression: mouse_multiple2_facs_projected_pcaloadings_clusters_pre_def.465
TIGD1	ENSG00000221944	rs283485	-0.13903	38	15	FALSE	Expression: Prostate	Expression: human_eye_diffexprs_genes_clusters.24	Expression: human_brain_cerebellarhem_projected_pcaloadings.71	Expression: human_multiple_projected_pcaloadings_clusters_pre_def.290	Expression: human_intestine_diffexprs_genes_clusters_pre_def.4	Expression: human_eye_diffexprs_genes_clusters_pre_def.17	Expression: human_eye_diffexprs_genes_clusters.23	Expression: human_multiple_projected_pcaloadings_clusters.130	Expression: A04.411.Lung	Expression: human_colon2_diffexprs_genes_clusters.9
NEU2	ENSG00000115488	rs283485	-0.176066	38	16	FALSE	Pathway: skeletal muscle fiber development	Pathway: muscle fiber development	Pathway: regulation of skeletal muscle tissue development	Pathway: myoblast differentiation	Pathway: striated muscle cell development	Expression: mouse_immune_projected_pcaloadings.69	Expression: mouse_multiple2_droplet_projected_pcaloadings_clusters_pre_def.208	Pathway: regulation of skeletal muscle fiber development	Pathway: REACTOME_METABOLISM_OF_LIPIDS_AND_LIPOPROTEINS	Pathway: GO:0060538
UGT1A3	ENSG00000243135	rs283485	-0.177793	38	17	FALSE	Expression: human_multiple_projected_pcaloadings_clusters_pre_def.441	Expression: human_multiple_projected_pcaloadings_clusters.271	Expression: human_multiple_average_expression.28	Expression: human_multiple_projected_icaloadings.4	Expression: human_multiple_projected_pcaloadings_clusters_pre_def.449	Expression: human_multiple_projected_pcaloadings_clusters.279	Expression: human_multiple_projected_pcaloadings_clusters_pre_def.443	Expression: human_multiple_projected_pcaloadings_clusters.273	Expression: human_multiple_diffexprs_genes_clusters.15	Expression: human_multiple_projected_pcaloadings.9
UGT1A4	ENSG00000244474	rs283485	-0.2078	38	18	FALSE	Expression: human_multiple_projected_pcaloadings_clusters_pre_def.441	Expression: human_multiple_projected_pcaloadings_clusters.271	Expression: human_multiple_average_expression.28	Expression: human_multiple_projected_icaloadings.4	Expression: human_multiple_projected_pcaloadings.9	Expression: human_multiple_diffexprs_genes_clusters.15	Expression: human_multiple_diffexprs_down_genes_clusters_pre_def.46	Expression: human_multiple_diffexprs_genes_clusters.9	Expression: human_brain2_projected_pcaloadings.83	Expression: human_multiple_diffexprs_genes_clusters_pre_def.15
ALPP	ENSG00000163283	rs283485	-0.212572	38	19	FALSE	Expression: human_multiple_projected_icaloadings.25	Expression: human_embryo_projected_pcaloadings.5	Expression: mouse_multiple2_bulk_diffexprs_down_genes_clusters_pre_def.10	Expression: human_multiple_average_expression.12	Expression: human_multiple_projected_pcaloadings_clusters.111	Expression: human_multiple_projected_pcaloadings_clusters_pre_def.141	Expression: human_placenta_projected_pcaloadings_clusters.15	Expression: human_multiple_projected_pcaloadings_clusters.113	Expression: human_multiple_projected_pcaloadings.30	Expression: human_multiple_projected_pcaloadings_clusters_pre_def.143
UGT1A9	ENSG00000241119	rs283485	-0.213774	38	20	FALSE	Expression: human_kidney_projected_pcaloadings_clusters.33	PPI: HNF4A	Expression: human_eye_projected_pcaloadings_clusters.363	Expression: mouse_heart_control_projected_pcaloadings_clusters.8	Expression: human_multiple_projected_pcaloadings_clusters.271	Expression: human_multiple_projected_pcaloadings_clusters_pre_def.441	Expression: human_multiple_projected_icaloadings.4	Expression: human_multiple_average_expression.28	Expression: human_eye_diffexprs_genes_clusters.24	Expression: human_eye_diffexprs_genes_clusters_pre_def.17
C2orf82	ENSG00000182600	rs283485	-0.221271	38	21	FALSE	Expression: mouse_multiple2_facs_projected_pcaloadings_clusters_pre_def.146	Expression: mouse_multiple2_facs_projected_pcaloadings_clusters_pre_def.641	Expression: mouse_multiple2_facs_projected_pcaloadings_clusters_pre_def.465	Expression: human_brain4_projected_pcaloadings_clusters.26	Expression: mouse_multiple2_facs_projected_pcaloadings_clusters_pre_def.644	Expression: mouse_multiple_projected_pcaloadings_clusters.35	Expression: mouse_multiple2_droplet_projected_pcaloadings_clusters_pre_def.398	Expression: human_ileum_projected_pcaloadings.47	Expression: mouse_digestive_fetal_diffexprs_genes_clusters.20	Expression: mouse_multiple2_droplet_projected_pcaloadings_clusters_pre_def.164
ECEL1	ENSG00000171551	rs283485	-0.244834	38	22	FALSE	Expression: human_eye_projected_pcaloadings_clusters.48	Expression: human_eye_projected_pcaloadings_clusters_pre_def.77	Expression: mouse_brain4_bnst_projected_pcaloadings_clusters.70	Pathway: cyanosis	Expression: mouse_brain4_neurons_projected_pcaloadings_clusters.102	Expression: mouse_brain4_neurons_projected_pcaloadings.95	Pathway: GO:0004175	Expression: mouse_brain4_neurons_projected_pcaloadings.87	Expression: human_pancreas_projected_pcaloadings_clusters.35	Expression: human_eye_projected_pcaloadings_clusters.166
ALPPL2	ENSG00000163286	rs283485	-0.246086	38	23	FALSE	Expression: human_multiple_projected_pcaloadings_clusters_pre_def.150	Expression: human_multiple_projected_pcaloadings_clusters.120	Expression: human_multiple_projected_pcaloadings_clusters_pre_def.145	Expression: human_multiple_projected_icaloadings.25	Pathway: phosphoric ester hydrolase activity	Expression: human_multiple_projected_pcaloadings_clusters.116	Expression: human_multiple_projected_pcaloadings_clusters.115	Expression: human_multiple_projected_pcaloadings_clusters_pre_def.146	Expression: human_multiple_projected_pcaloadings_clusters.236	Expression: mouse_digestive_fetal_projected_pcaloadings_clusters.59
UGT1A7	ENSG00000244122	rs283485	-0.256085	38	24	FALSE	Expression: human_eye_projected_pcaloadings_clusters.363	Expression: human_multiple_projected_pcaloadings_clusters.105	Expression: human_eye_diffexprs_genes_clusters.24	Expression: human_multiple_projected_pcaloadings_clusters_pre_def.185	Expression: human_coloncancer_projected_pcaloadings_clusters_pre_def.203	Expression: human_eye_diffexprs_genes_clusters_pre_def.17	Expression: human_eye_diffexprs_genes_clusters.23	Expression: human_bladder_projected_pcaloadings_clusters.26	Expression: human_multiple_diffexprs_genes_clusters.9	Expression: human_coloncancer_diffexprs_genes_clusters_pre_def.24
UGT1A10	ENSG00000242515	rs283485	-0.258736	38	25	FALSE	Expression: human_eye_projected_pcaloadings_clusters.363	Expression: mouse_digestive_adult_projected_pcaloadings.50	Expression: human_eye_diffexprs_genes_clusters.24	Expression: human_coloncancer_projected_pcaloadings_clusters_pre_def.396	Expression: human_eye_diffexprs_genes_clusters_pre_def.17	Expression: human_multiple_diffexprs_genes_clusters.15	Expression: human_eye_diffexprs_genes_clusters.23	Expression: human_coloncancer_projected_pcaloadings_clusters_pre_def.220	Expression: human_multiple_projected_pcaloadings_clusters.105	Expression: human_multiple_projected_pcaloadings.9
ALPI	ENSG00000163295	rs283485	-0.267267	38	26	FALSE	Expression: human_multiple_projected_pcaloadings_clusters.130	Expression: mouse_digestive_fetal_projected_icaloadings.23	Pathway: phosphoric ester hydrolase activity	Expression: human_ileum_projected_pcaloadings.75	Expression: human_multiple_projected_pcaloadings.9	Expression: human_ileum_projected_pcaloadings_clusters.50	Expression: human_multiple_diffexprs_genes_clusters.15	Expression: human_intestine_diffexprs_tstat_clusters.3	Expression: human_multiple_diffexprs_down_genes_clusters_pre_def.46	Expression: human_intestine_projected_pcaloadings.41
SAG	ENSG00000130561	rs283485	-0.274873	38	27	FALSE	Expression: mouse_muscle2_projected_pcaloadings.88	Expression: mouse_muscle_projected_pcaloadings.88	Expression: human_retina_projected_icaloadings.14	Expression: human_airway_projected_pcaloadings_clusters.214	Expression: mouse_digestive_fetal_diffexprs_genes_clusters.20	Expression: human_retina_projected_pcaloadings_clusters.101	Expression: human_retina_average_expression.11	Expression: mouse_multiple2_facs_projected_pcaloadings_clusters.320	Expression: human_retina_projected_pcaloadings.75	Expression: human_coloncancer_projected_pcaloadings_clusters_pre_def.339
UGT1A8	ENSG00000241635	rs283485	-0.282109	38	28	FALSE	Expression: mouse_digestive_fetal_projected_pcaloadings_clusters.59	Expression: mouse_microglia_diffexprs_down_genes_clusters.10	Expression: mouse_multiple2_facs_projected_pcaloadings_clusters.66	Expression: mouse_multiple2_facs_diffexprs_genes_clusters_pre_def.33	Expression: human_multiple_projected_pcaloadings_clusters.271	Expression: human_multiple_projected_pcaloadings_clusters_pre_def.441	Expression: human_multiple_average_expression.28	Expression: human_multiple_projected_icaloadings.4	Expression: human_multiple_projected_pcaloadings.9	Expression: human_intestine_projected_pcaloadings_clusters.39
UGT1A6	ENSG00000167165	rs283485	-0.30054	38	29	FALSE	Expression: mouse_vagina_diffexprs_down_genes_clusters.10	Expression: mouse_multiple2_facs_diffexprs_tstat_clusters_pre_def.1	Expression: mouse_multiple2_facs_projected_pcaloadings.50	Expression: mouse_multiple2_droplet_diffexprs_genes_clusters_pre_def.33	Expression: mouse_vagina_projected_pcaloadings_clusters.30	Expression: mouse_multiple2_droplet_projected_pcaloadings_clusters_pre_def.237	Expression: mouse_multiple2_facs_projected_pcaloadings_clusters_pre_def.542	Expression: mouse_multiple2_facs_diffexprs_tstat_clusters_pre_def.14	Expression: mouse_multiple2_facs_projected_pcaloadings_clusters_pre_def.317	Expression: human_multiple_diffexprs_genes_clusters.15
UGT1A5	ENSG00000240224	rs283485	-0.323379	38	30	FALSE	Expression: mouse_multiple2_facs_diffexprs_genes_clusters_pre_def.63	Expression: mouse_multiple2_bulk_projected_pcaloadings.22	Expression: mouse_multiple2_facs_projected_pcaloadings.91	Expression: mouse_multiple2_facs_projected_pcaloadings_clusters.299	Expression: mouse_multiple2_facs_projected_pcaloadings_clusters_pre_def.267	Expression: mouse_multiple2_bulk_projected_icaloadings.15	Expression: human_multiple_diffexprs_genes_clusters.15	Expression: mouse_multiple2_facs_projected_pcaloadings_clusters.200	Expression: human_multiple_projected_pcaloadings_clusters.130	Expression: human_multiple_diffexprs_genes_clusters.9
PRSS56	ENSG00000237412	rs283485	-0.400768	38	31	FALSE	Expression: human_retina2_projected_pcaloadings.65	Expression: human_retina_projected_pcaloadings_clusters.17	Expression: human_testis_projected_pcaloadings_clusters.46	Expression: mouse_brain_projected_icaloadings.70	Expression: mouse_brain_projected_pcaloadings.39	Expression: human_testis_projected_pcaloadings.35	Expression: mouse_multiple2_bulk_projected_pcaloadings_clusters.7	Expression: human_brain3_adult_diffexprs_down_genes_clusters.29	Expression: human_testis_projected_pcaloadings.31	Expression: human_retina2_projected_pcaloadings.94
NPPC	ENSG00000163273	rs283485	-0.506115	38	32	FALSE	Pathway: regulation of cGMP biosynthetic process	Pathway: decreased body height	Pathway: cGMP biosynthetic process	Expression: mouse_multiple_projected_pcaloadings_clusters.304	Expression: human_muscle_projected_pcaloadings_clusters.27	Pathway: abnormal cartilage morphology	Pathway: cGMP metabolic process	Pathway: regulation of cGMP metabolic process	Expression: mouse_multiple2_droplet_projected_pcaloadings_clusters_pre_def.208	Pathway: smooth muscle cell proliferation
FGD5	ENSG00000154783	rs34991912	0.628343	39	1	TRUE	Pathway: GO:0043088	Pathway: regulation of Cdc42 protein signal transduction	Pathway: lamellipodium	Pathway: Rho guanyl-nucleotide exchange factor activity	Expression: human_eye_average_expression.38	Pathway: regulation of cell shape	Expression: mouse_development_projected_icaloadings.2	Expression: mouse_development_average_expression.13	Pathway: guanyl-nucleotide exchange factor activity	Expression: mouse_development_projected_pcaloadings_clusters.121
SLC6A6	ENSG00000131389	rs34991912	0.559625	39	2	FALSE	Pathway: decreased skeletal muscle fiber diameter	Pathway: amine transmembrane transporter activity	Pathway: dilated cardiomyopathy	Pathway: dilated heart left ventricle	Expression: mouse_muscle_projected_pcaloadings_clusters_pre_def.20	Expression: mouse_muscle2_projected_pcaloadings_clusters_pre_def.20	Expression: mouse_endothelium_projected_pcaloadings.21	Expression: mouse_endothelium_projected_pcaloadings_clusters.13	Expression: mouse_vagina_projected_pcaloadings.57	Expression: mouse_muscle2_projected_pcaloadings.58
NR2C2	ENSG00000177463	rs34991912	0.432008	39	3	FALSE	Pathway: decreased circulating LDL cholesterol level	Pathway: decreased brown adipose tissue amount	Pathway: decreased circulating cholesterol level	Pathway: positive regulation of behavior	PPI: HNF4A	PPI: KDM1A	Pathway: MP:0003909	Pathway: abnormal blood homeostasis	Pathway: abnormal lipid homeostasis	Pathway: gamete
COLQ	ENSG00000206561	rs34991912	0.23406	39	4	FALSE	Pathway: synaptic transmission	cholinergic	Expression: mouse_heart_control_projected_pcaloadings_clusters.8	Expression: mouse_multiple2_droplet_projected_pcaloadings_clusters_pre_def.192	Pathway: heparin binding	Expression: mouse_heart_control_projected_pcaloadings_clusters.7	Expression: mouse_multiple2_facs_projected_pcaloadings_clusters_pre_def.106	Pathway: ethanolamine-containing compound metabolic process	Expression: mouse_heart_ko_projected_pcaloadings_clusters.19	Expression: human_placenta_projected_pcaloadings_clusters.14
ANKRD28	ENSG00000206560	rs34991912	0.149961	39	5	FALSE	Expression: human_gut_imm_projected_pcaloadings.16	Expression: human_bonemarrow_projected_pcaloadings_clusters.123	Expression: human_gut_imm_projected_pcaloadings_clusters.132	Expression: human_csf_projected_pcaloadings.33	Expression: mouse_brain2_diffexprs_genes_clusters_pre_def.55	Expression: human_gut_imm_projected_pcaloadings_clusters_pre_def.6	Expression: human_tcell_projected_pcaloadings.74	Expression: human_csf_projected_pcaloadings.20	Expression: human_coloncancer_projected_pcaloadings.28	Expression: human_coloncancer_projected_pcaloadings.45
CCDC174	ENSG00000154781	rs34991912	0.142294	39	6	FALSE	Expression: mouse_brain_projected_pcaloadings.39	Expression: human_gut_epi_projected_pcaloadings.98	Expression: human_muscle_projected_pcaloadings_clusters.76	Expression: T.DP.Th.v2	Expression: A15.382.490.315.583.Neutrophils	Expression: mouse_multiple_projected_pcaloadings_clusters_pre_def.277	Expression: human_muscle_projected_pcaloadings.46	Expression: human_brain3_adult_projected_pcaloadings_clusters_pre_def.236	Expression: mouse_endothelium_projected_pcaloadings_clusters.232	Expression: mouse_brain_projected_icaloadings.68
XPC	ENSG00000154767	rs34991912	0.13998	39	7	FALSE	PPI: RNF111	Pathway: abnormal cell physiology	Expression: mouse_multiple2_facs_diffexprs_genes_clusters_pre_def.85	PPI: COPS5	Expression: mouse_lung_diffexprs_genes_clusters.10	Expression: mouse_multiple2_droplet_projected_pcaloadings_clusters_pre_def.430	Expression: mouse_brain2_projected_pcaloadings_clusters_pre_def.183	Expression: human_brain3_adult_projected_pcaloadings_clusters_pre_def.20	Expression: mouse_multiple2_facs_projected_pcaloadings_clusters.267	Expression: mouse_multiple2_droplet_projected_pcaloadings_clusters_pre_def.428
TMEM43	ENSG00000170876	rs34991912	0.111149	39	8	FALSE	Pathway: nuclear inner membrane	Expression: mouse_airway_diffexprs_genes_clusters.14	Expression: mouse_digestive_fetal_diffexprs_genes_clusters.15	Expression: mouse_brain2_projected_pcaloadings_clusters_pre_def.115	Expression: human_colon_projected_icaloadings.22	Expression: mouse_airway_average_expression.14	Expression: mouse_airway_projected_pcaloadings_clusters.131	Expression: mouse_multiple_projected_pcaloadings_clusters.155	Expression: mouse_multiple2_facs_diffexprs_genes_clusters.14	Expression: mouse_gastrulation_diffexprs_genes_clusters_pre_def.20
SH3BP5	ENSG00000131370	rs34991912	0.102369	39	9	FALSE	Pathway: protein kinase inhibitor activity	Pathway: kinase inhibitor activity	Expression: human_kidney3_projected_pcaloadings_clusters.5	Expression: mouse_endothelium_projected_pcaloadings.100	Expression: mouse_airway_diffexprs_genes_clusters.14	Expression: human_lymphnodes_projected_pcaloadings.49	Expression: human_prostate_projected_pcaloadings_clusters.77	Expression: mouse_multiple_diffexprs_genes_clusters_pre_def.38	Expression: mouse_airway_projected_icaloadings.31	Expression: mouse_airway_projected_pcaloadings_clusters.32
ZFYVE20	ENSG00000131381	rs34991912	0.0679873	39	10	FALSE	Expression: mouse_heart_ko_projected_pcaloadings_clusters.7	Pathway: REACTOME_FACTORS_INVOLVED_IN_MEGAKARYOCYTE_DEVELOPMENT_AND_PLATELET_PRODUCTION	Expression: human_muscle_projected_pcaloadings.46	Expression: mouse_immune_projected_pcaloadings.47	Pathway: KEGG_ENDOCYTOSIS	Expression: mouse_aorta_projected_pcaloadings.85	Expression: mouse_adipocyte_projected_pcaloadings_clusters.179	Expression: mouse_aorta_projected_pcaloadings_clusters.30	Pathway: GO:0007599	Expression: mouse_adipocyte_diffexprs_genes_clusters.2
METTL6	ENSG00000206562	rs34991912	0.0613588	39	11	FALSE	Expression: mouse_multiple2_facs_diffexprs_genes_clusters_pre_def.48	Expression: human_testis_projected_pcaloadings.82	Expression: human_immune_projected_pcaloadings_clusters.420	Expression: human_coloncancer_projected_pcaloadings_clusters_pre_def.60	Expression: human_coloncancer_projected_pcaloadings_clusters_pre_def.113	Expression: mouse_multiple2_facs_diffexprs_genes_clusters.14	Expression: human_gut_fib_projected_pcaloadings_clusters.209	Expression: T.DP.Th.v2	Expression: human_testis_projected_pcaloadings.96	Expression: human_placenta_diffexprs_tstat_clusters.6
BTD	ENSG00000169814	rs34991912	0.0588118	39	12	FALSE	Expression: human_coloncancer_projected_pcaloadings.63	Expression: human_coloncancer_projected_pcaloadings.80	Pathway: apical part of cell	Expression: human_monocytes_projected_pcaloadings_clusters_pre_def.25	Expression: mouse_vagina_projected_pcaloadings_clusters.26	Expression: mouse_multiple2_facs_diffexprs_genes_clusters_pre_def.48	Expression: human_coloncancer_projected_pcaloadings.35	Expression: mouse_multiple2_facs_diffexprs_genes_clusters_pre_def.85	Expression: human_monocytes_projected_pcaloadings_clusters.35	Expression: human_pancreas_projected_pcaloadings_clusters.35
CAPN7	ENSG00000131375	rs34991912	0.0177721	39	13	FALSE	PPI: VHL	Pathway: GO:0004175	Expression: human_brain_cerebellarhem_diffexprs_genes_clusters.5	Expression: human_retina2_projected_pcaloadings_clusters.8	Expression: mouse_heart_control_projected_pcaloadings_clusters.145	Expression: human_coloncancer_projected_pcaloadings_clusters.139	Expression: human_brain3_adult_projected_pcaloadings_clusters_pre_def.245	Expression: mouse_aorta_projected_pcaloadings_clusters.27	Expression: mouse_multiple2_facs_projected_pcaloadings_clusters_pre_def.583	Expression: mouse_multiple_projected_pcaloadings_clusters.463
EAF1	ENSG00000144597	rs34991912	-0.0198662	39	14	FALSE	Expression: human_bonemarrow_projected_pcaloadings.83	Pathway: nuclear body	Pathway: nuclear speck	Expression: human_gut_fib_diffexprs_genes_clusters_pre_def.11	PPI: ACTL6A	Expression: mouse_endothelium_projected_pcaloadings_clusters.137	Expression: mouse_adipocyte_projected_pcaloadings_clusters.144	Expression: mouse_heart_ko_projected_pcaloadings_clusters.115	Expression: human_monocytes_projected_pcaloadings_clusters_pre_def.16	Expression: human_immune_projected_pcaloadings.75
MRPS25	ENSG00000131368	rs34991912	-0.0887672	39	15	FALSE	Expression: human_multiple_projected_pcaloadings_clusters_pre_def.177	Expression: mouse_brain_projected_pcaloadings.39	Expression: Tgd.vg2+24ahi.e17.Th.v2	Expression: human_gut_fib_projected_pcaloadings.33	Expression: mouse_gastrulation_projected_pcaloadings_clusters_pre_def.128	Expression: human_brain3_adult_projected_pcaloadings_clusters_pre_def.236	Expression: mouse_nerve_diffexprs_genes_clusters.10	Expression: human_multiple_projected_pcaloadings_clusters.19	Expression: T.DP.Th.v2	Expression: mouse_nerve_diffexprs_genes_clusters_pre_def.12
C3orf20	ENSG00000131379	rs34991912	-0.151315	39	16	FALSE	Expression: human_multiple_projected_pcaloadings_clusters.182	Expression: human_multiple_projected_pcaloadings_clusters_pre_def.292	Expression: human_lung_projected_pcaloadings_clusters.83	Expression: mouse_heart_ko_projected_pcaloadings_clusters.115	Expression: human_eye_projected_pcaloadings_clusters_pre_def.249	Expression: human_eye_projected_pcaloadings_clusters_pre_def.155	Expression: mouse_brain4_neurons_projected_pcaloadings_clusters.319	Expression: human_multiple_projected_pcaloadings.52	Expression: human_colon_projected_pcaloadings_clusters.9	Expression: human_lung_projected_icaloadings.35
TPRXL	ENSG00000180438	rs34991912	-0.187507	39	17	FALSE	Expression: human_airway_projected_pcaloadings_clusters.144	Expression: human_airway_projected_pcaloadings_clusters_pre_def.205	Expression: human_airway_projected_pcaloadings_clusters_pre_def.202	Expression: human_embryo_projected_icaloadings.1	Expression: human_airway_projected_pcaloadings_clusters.142	Expression: human_embryo_projected_pcaloadings_clusters.31	Expression: human_brain4_diffexprs_genes_clusters.15	Expression: human_embryo_average_expression.4	Expression: human_placenta_average_expression.13	Expression: human_placenta_projected_icaloadings.9
CHCHD4	ENSG00000163528	rs34991912	-0.205627	39	18	FALSE	Expression: mouse_gastrulation_projected_pcaloadings.69	Expression: mouse_vagina_diffexprs_genes_clusters.9	Expression: mouse_multiple_projected_pcaloadings_clusters.285	Expression: human_coloncancer_diffexprs_genes_clusters_pre_def.31	Expression: human_prostate_diffexprs_genes_clusters.5	Expression: mouse_multiple_diffexprs_genes_clusters.15	Expression: mouse_gutendoderm_projected_pcaloadings.99	Expression: human_coloncancer_projected_pcaloadings.93	Expression: mouse_multiple_diffexprs_genes_clusters_pre_def.20	Expression: human_brain_frontalcortex_projected_pcaloadings.77
LSM3	ENSG00000170860	rs34991912	-0.207181	39	19	FALSE	Expression: human_thymus_projected_pcaloadings.63	Expression: human_colon_projected_icaloadings.11	Expression: Tgd.vg2+24ahi.e17.Th.v2	Expression: mouse_hemogenicendothelium_projected_pcaloadings_clusters_pre_def.33	Expression: human_monocytes_projected_pcaloadings.100	Expression: mouse_kidney_projected_pcaloadings_clusters.43	Expression: mouse_gastrulation_projected_pcaloadings_clusters_pre_def.274	Expression: human_pancreasductal_projected_pcaloadings_clusters.55	Expression: mouse_vagina_projected_pcaloadings_clusters.26	Expression: mouse_heart_control_projected_pcaloadings_clusters.33
HACL1	ENSG00000131373	rs34991912	-0.304579	39	20	FALSE	Pathway: REACTOME_METABOLISM_OF_LIPIDS_AND_LIPOPROTEINS	Expression: mouse_multiple2_facs_projected_pcaloadings_clusters_pre_def.395	Expression: mouse_multiple2_droplet_average_expression.25	Expression: mouse_multiple2_droplet_projected_pcaloadings_clusters.241	Expression: mouse_multiple2_droplet_projected_pcaloadings_clusters_pre_def.431	Expression: mouse_brain4_neurons_diffexprs_genes_clusters.15	Expression: mouse_multiple2_droplet_projected_icaloadings.1	Expression: human_coloncancer_projected_pcaloadings_clusters_pre_def.148	Expression: mouse_multiple2_facs_diffexprs_genes_clusters_pre_def.63	Expression: mouse_brain2_projected_pcaloadings_clusters_pre_def.335
LAMB2	ENSG00000172037	rs34759087	0.712869	40	1	FALSE	Pathway: abnormal retinal rod cell morphology	Pathway: neuromuscular junction development	PPI: NID2	PPI: COL1A2	PPI: COL5A2	Pathway: cell differentiation involved in kidney development	PPI: LAMA3	PPI: LAMB3	Pathway: muscle fiber development	Pathway: skeletal muscle fiber development
DAG1	ENSG00000173402	rs34759087	0.706739	40	2	FALSE	Pathway: GO:0000299	Pathway: actinin binding	Pathway: interaction with host	Pathway: abnormal Reichert's membrane morphology	Pathway: modulation by virus of host morphology or physiology	PPI: UTRN	Pathway: dystrophic muscle	Pathway: symbiont process	Pathway: lamellipodium	Pathway: negative regulation of cell migration
RBM6	ENSG00000004534	rs34759087	0.637436	40	3	FALSE	Expression: human_kidney_projected_pcaloadings.88	Expression: human_kidney_projected_pcaloadings.73	Expression: human_kidney_projected_pcaloadings_clusters.33	Expression: human_retina_projected_icaloadings.48	Expression: human_kidney_projected_pcaloadings.29	Expression: mouse_multiple2_facs_diffexprs_genes_clusters_pre_def.85	Expression: human_brain_cerebellarhem_diffexprs_genes_clusters.5	Expression: human_csf_projected_icaloadings.30	Expression: human_brain3_adult_projected_pcaloadings.31	Expression: T.DP.Th.v2
PRKAR2A	ENSG00000114302	rs34759087	0.556244	40	4	FALSE	PPI: AKAP6	Pathway: cAMP binding	PPI: ACO2	Pathway: cyclic nucleotide binding	PPI: ALDH1A1	PPI: ALDH1A3	PPI: ALDH1A2	PPI: GCH1	Pathway: AMP binding	PPI: ALDH1B1
KLHDC8B	ENSG00000185909	rs34759087	0.473462	40	5	FALSE	Expression: mouse_nerve_diffexprs_genes_clusters_pre_def.16	Expression: human_gut_fib_diffexprs_genes_clusters_pre_def.11	Expression: human_gut_fib_diffexprs_genes_clusters.17	Expression: mouse_microglia_projected_pcaloadings_clusters.105	Expression: mouse_lung_projected_icaloadings.27	Expression: human_monocytes_projected_pcaloadings.11	Expression: mouse_gastrulation_projected_pcaloadings_clusters_pre_def.214	Expression: mouse_multiple_diffexprs_genes_clusters_pre_def.36	Expression: mouse_multiple2_facs_diffexprs_genes_clusters_pre_def.43	Expression: mouse_digestive_fetal_diffexprs_genes_clusters.15
PLXNB1	ENSG00000164050	rs34759087	0.45077	40	6	FALSE	Pathway: enlarged kidney	PPI: SEMA4D	PPI: RND1	PPI: RRAS	Pathway: regulation of cell shape	Expression: mouse_endothelium_projected_pcaloadings_clusters.7	Expression: mouse_endothelium_projected_pcaloadings_clusters_pre_def.95	PPI: RHOG	Pathway: GTPase activator activity	Expression: mouse_endothelium_projected_pcaloadings_clusters_pre_def.94
RHOA	ENSG00000067560	rs34759087	0.427792	40	7	FALSE	Pathway: negative regulation of intracellular steroid hormone receptor signaling pathway	PPI: RTKN	PPI: LIN7B	PPI: CNTNAP1	PPI: FNBP1	PPI: DEF6	PPI: PLXNB1	PPI: ARHGEF25	PPI: RAP1GDS1	PPI: SEMA4D
RBM5	ENSG00000003756	rs34759087	0.392292	40	8	FALSE	Expression: mouse_heart_control_diffexprs_tstat_clusters.15	Expression: human_retina2_projected_pcaloadings_clusters.8	Expression: mouse_multiple2_droplet_projected_pcaloadings_clusters_pre_def.107	Expression: mouse_heart_ko_projected_pcaloadings_clusters.93	Expression: A15.382.490.315.583.Neutrophils	Expression: mouse_nerve_projected_pcaloadings_clusters.100	Expression: mouse_multiple2_droplet_projected_pcaloadings_clusters_pre_def.150	Expression: mouse_heart_control_diffexprs_tstat_clusters.11	Expression: mouse_epithelium_projected_pcaloadings.53	Expression: human_testis_diffexprs_genes_clusters.1
IP6K2	ENSG00000068745	rs34759087	0.365726	40	9	FALSE	Pathway: phosphotransferase activity	phosphate group as acceptor	Pathway: negative regulation of cell growth	Pathway: negative regulation of growth	Pathway: abnormal cell proliferation	Pathway: obsolete_molecular_function	Pathway: organophosphate metabolic process	Expression: mouse_multiple_diffexprs_genes_clusters_pre_def.36	Expression: mouse_multiple2_droplet_projected_pcaloadings_clusters.215	Pathway: regulation of cell growth
P4HTM	ENSG00000178467	rs34759087	0.353395	40	10	FALSE	Expression: mouse_vagina_projected_pcaloadings_clusters.30	Expression: human_brain_cerebellarhem_projected_pcaloadings_clusters.42	Expression: human_pancreas_diffexprs_tstat_clusters.3	Expression: mouse_multiple2_bulk_diffexprs_down_genes_clusters_pre_def.10	Expression: human_retina_diffexprs_genes_clusters.10	Expression: mouse_multiple2_droplet_diffexprs_genes_clusters_pre_def.89	Expression: mouse_multiple2_droplet_projected_pcaloadings_clusters_pre_def.430	Expression: human_embryo_projected_icaloadings.1	Expression: mouse_heart_control_projected_pcaloadings_clusters.8	Expression: mouse_multiple_projected_pcaloadings_clusters_pre_def.329
NICN1	ENSG00000145029	rs34759087	0.312816	40	11	FALSE	Expression: mouse_heart_control_projected_pcaloadings.35	Expression: mouse_heart_control_projected_pcaloadings_clusters.8	Expression: mouse_multiple2_bulk_diffexprs_down_genes_clusters_pre_def.10	Expression: mouse_development_diffexprs_genes_clusters.20	Expression: mouse_vagina_projected_pcaloadings.57	Expression: human_multiple_projected_pcaloadings_clusters_pre_def.177	Expression: human_brain4_diffexprs_genes_clusters.15	Expression: mouse_heart_control_projected_pcaloadings.22	Expression: mouse_digestive_adult_projected_pcaloadings.50	Expression: mouse_endothelium_projected_pcaloadings_clusters.132
NME6	ENSG00000172113	rs34759087	0.301857	40	12	FALSE	Pathway: pyrimidine ribonucleotide biosynthetic process	Pathway: pyrimidine ribonucleotide metabolic process	Pathway: nucleotide phosphorylation	Pathway: pyrimidine nucleotide biosynthetic process	Pathway: pyrimidine nucleoside triphosphate biosynthetic process	Pathway: pyrimidine nucleoside triphosphate metabolic process	Pathway: pyrimidine ribonucleoside metabolic process	Pathway: ribonucleoside metabolic process	Pathway: phosphotransferase activity	phosphate group as acceptor
IP6K1	ENSG00000176095	rs34759087	0.296911	40	13	FALSE	Expression: mouse_adipocyte_projected_pcaloadings_clusters.179	Expression: mouse_epithelium_diffexprs_genes_clusters.5	Expression: mouse_heart_ko_projected_pcaloadings_clusters.115	Expression: human_colon2_diffexprs_tstat_clusters_pre_def.6	Expression: mouse_multiple2_bulk_projected_icaloadings.35	Expression: human_coloncancer_projected_pcaloadings_clusters_pre_def.203	Expression: mouse_multiple2_bulk_projected_pcaloadings_clusters.6	Expression: human_eye_projected_pcaloadings_clusters_pre_def.137	Expression: mouse_multiple2_droplet_projected_pcaloadings_clusters_pre_def.154	Expression: human_testis_projected_pcaloadings_clusters.3
USP4	ENSG00000114316	rs34759087	0.291451	40	14	FALSE	Pathway: GO:0004221	PPI: NLK	Pathway: abnormal cell physiology	Expression: human_brain3_prenatal_diffexprs_tstat_clusters_pre_def.18	PPI: LAMA5	Pathway: negative regulation of protein modification process	Pathway: negative regulation of protein metabolic process	Expression: Tgd.vg2+24ahi.e17.Th.v2	Expression: mouse_hemogenicendothelium_projected_pcaloadings_clusters_pre_def.100	Pathway: negative regulation of cellular protein metabolic process
TCTA	ENSG00000145022	rs34759087	0.288895	40	15	FALSE	Expression: human_colon_projected_icaloadings.11	Expression: human_retina_diffexprs_genes_clusters.10	Expression: mouse_multiple2_facs_diffexprs_genes_clusters_pre_def.48	Expression: human_coloncancer_projected_pcaloadings_clusters_pre_def.148	Expression: mouse_multiple_diffexprs_genes_clusters.15	Expression: human_colon_projected_pcaloadings.11	Expression: mouse_nerve_diffexprs_genes_clusters.10	Expression: mouse_multiple2_facs_diffexprs_genes_clusters.14	Expression: mouse_multiple_diffexprs_genes_clusters_pre_def.20	Expression: human_intestine_projected_pcaloadings_clusters.39
AMT	ENSG00000145020	rs34759087	0.285854	40	16	FALSE	Expression: mouse_hemogenicendothelium_projected_pcaloadings_clusters.7	Expression: mouse_hemogenicendothelium_projected_pcaloadings_clusters_pre_def.8	Expression: mouse_hemogenicendothelium_projected_pcaloadings_clusters_pre_def.30	Expression: mouse_gutendoderm_projected_pcaloadings_clusters.18	Expression: mouse_immune_projected_pcaloadings.69	Expression: mouse_gutendoderm_projected_pcaloadings_clusters_pre_def.110	Expression: human_retina_diffexprs_genes_clusters.10	Expression: human_multiple_projected_pcaloadings_clusters_pre_def.177	Expression: human_colon_projected_icaloadings.20	Expression: mouse_hemogenicendothelium_projected_pcaloadings_clusters.26
QRICH1	ENSG00000198218	rs34759087	0.284868	40	17	FALSE	Expression: mouse_vagina_diffexprs_genes_clusters.8	Expression: human_embryo_projected_pcaloadings.58	Expression: human_prostate_diffexprs_genes_clusters.5	Expression: mouse_heart_control_projected_pcaloadings_clusters.8	Expression: T.DP.Th.v2	Expression: human_coloncancer_projected_pcaloadings_clusters_pre_def.60	Expression: human_brain_cerebellarhem_projected_pcaloadings.67	Expression: mouse_multiple_projected_pcaloadings_clusters.186	Expression: mouse_endothelium_projected_pcaloadings_clusters.137	Expression: human_fetalblood_projected_pcaloadings_clusters_pre_def.224
WDR6	ENSG00000178252	rs34759087	0.266535	40	18	FALSE	PPI: STK11	PPI: COPS5	Expression: mouse_multiple2_droplet_projected_pcaloadings_clusters_pre_def.284	Expression: human_brain3_adult_projected_pcaloadings_clusters_pre_def.20	Expression: mouse_heart_control_projected_pcaloadings_clusters.8	Expression: human_multiple_projected_pcaloadings_clusters_pre_def.177	Expression: human_brain4_diffexprs_genes_clusters.15	Expression: mouse_brain2_projected_pcaloadings_clusters_pre_def.294	Expression: mouse_microglia_projected_pcaloadings_clusters.65	Expression: mouse_vagina_projected_pcaloadings_clusters.18
IMPDH2	ENSG00000178035	rs34759087	0.245127	40	19	FALSE	Pathway: ribonucleoside monophosphate biosynthetic process	Pathway: ribonucleoside monophosphate metabolic process	Pathway: ribonucleotide biosynthetic process	Pathway: nucleoside monophosphate metabolic process	Expression: human_thymus_projected_pcaloadings.37	Pathway: nucleoside monophosphate biosynthetic process	Expression: human_thymus_projected_pcaloadings.41	Expression: human_retina_diffexprs_genes_clusters.10	Expression: human_colon_projected_icaloadings.21	Expression: human_intestine_projected_icaloadings.12
USP19	ENSG00000172046	rs34759087	0.229063	40	20	FALSE	Pathway: GO:0004221	PPI: HSPA4	Expression: human_retina_diffexprs_genes_clusters.10	Pathway: muscle	Expression: human_brain4_diffexprs_genes_clusters.15	Expression: mouse_hemogenicendothelium_projected_pcaloadings.88	Expression: mouse_immune_projected_pcaloadings.67	Expression: mouse_multiple2_bulk_projected_icaloadings.31	Expression: mouse_multiple2_bulk_projected_pcaloadings.29	Expression: mouse_multiple2_bulk_projected_icaloadings.35
GMPPB	ENSG00000173540	rs34759087	0.223734	40	21	FALSE	PPI: DNAJA1	PPI: HSPA4L	PPI: MAT1A	Expression: human_ileum_projected_pcaloadings_clusters.123	PPI: DNAJA4	PPI: DNAJA2	Expression: mouse_airway_diffexprs_genes_clusters.14	PPI: HSPA4	Expression: human_immune_projected_pcaloadings.79	PPI: HSPD1
ARIH2	ENSG00000177479	rs34759087	0.20881	40	22	FALSE	Pathway: protein K63-linked ubiquitination	PPI: GFI1	Expression: mouse_multiple2_bulk_projected_icaloadings.35	Expression: mouse_muscle2_projected_pcaloadings_clusters.158	Expression: mouse_multiple2_bulk_projected_pcaloadings_clusters.6	Expression: mouse_muscle_projected_pcaloadings_clusters.138	Pathway: protein polyubiquitination	Expression: mouse_multiple2_bulk_projected_pcaloadings.32	Expression: human_gut_fib_projected_pcaloadings_clusters.209	Expression: mouse_multiple2_bulk_projected_pcaloadings.29
SLC26A6	ENSG00000225697	rs34759087	0.196912	40	23	FALSE	Pathway: abnormal blood homeostasis	Expression: mouse_multiple_projected_pcaloadings_clusters_pre_def.70	Expression: mouse_multiple2_bulk_diffexprs_down_genes_clusters_pre_def.10	Expression: mouse_airway_diffexprs_genes_clusters.29	Expression: human_brain3_prenatal_projected_icaloadings.9	Expression: mouse_digestive_adult_projected_icaloadings.16	Expression: human_kidney_projected_pcaloadings_clusters.33	Expression: human_brain4_diffexprs_genes_clusters.15	Expression: mouse_multiple2_facs_projected_pcaloadings_clusters_pre_def.266	Expression: mouse_kidney_projected_pcaloadings_clusters.107
MON1A	ENSG00000164077	rs34759087	0.185467	40	24	FALSE	PPI: VPS33A	Expression: human_coloncancer_projected_pcaloadings_clusters_pre_def.60	Expression: human_monocytes_projected_pcaloadings_clusters.7	Expression: mouse_vagina_diffexprs_down_genes_clusters.10	Expression: human_brain2_diffexprs_tstat_clusters_pre_def.13	Expression: human_colon2_projected_pcaloadings_clusters_pre_def.100	Expression: NK.DAP12-.Sp	Expression: mouse_microglia_diffexprs_genes_clusters.2	Expression: mouse_thymus_diffexprs_genes_clusters.16	Expression: human_brain_cerebellarhem_projected_icaloadings.19
MST1R	ENSG00000164078	rs34759087	0.155793	40	25	FALSE	PPI: PLXNB3	PPI: PLXNB2	PPI: PLXNB1	Pathway: transmembrane receptor protein tyrosine kinase activity	Pathway: transmembrane receptor protein kinase activity	Pathway: abnormal ovary morphology	Pathway: GO:0001725	Pathway: GO:0032432	PPI: STUB1	Expression: human_coloncancer_projected_pcaloadings_clusters_pre_def.410
SHISA5	ENSG00000164054	rs34759087	0.148317	40	26	FALSE	Expression: human_colon_diffexprs_genes_clusters.2	Expression: mouse_thymus_projected_pcaloadings.94	Expression: human_eye_projected_pcaloadings.73	Expression: mouse_brain2_projected_pcaloadings_clusters_pre_def.268	Expression: mouse_thymus_projected_pcaloadings.28	Expression: human_kidney3_projected_pcaloadings_clusters.17	Expression: human_muscle_projected_pcaloadings.46	Expression: mouse_multiple_projected_pcaloadings.52	Expression: mouse_multiple2_droplet_projected_pcaloadings_clusters_pre_def.510	Expression: mouse_multiple_diffexprs_genes_clusters.19
C3orf62	ENSG00000188315	rs34759087	0.133862	40	27	FALSE	Expression: human_testis_projected_pcaloadings.82	Expression: human_testis_projected_pcaloadings.35	Expression: mouse_brain2_projected_pcaloadings_clusters_pre_def.463	Expression: human_brain3_adult_projected_pcaloadings_clusters_pre_def.20	Expression: A15.382.490.315.583.Neutrophils	Expression: mouse_digestive_fetal_projected_pcaloadings.50	Expression: mouse_digestive_fetal_projected_pcaloadings.81	Expression: human_multiple_projected_pcaloadings_clusters.130	Expression: human_brain3_adult_projected_pcaloadings_clusters.85	Expression: human_testis_diffexprs_genes_clusters.1
ATRIP	ENSG00000164053	rs34759087	0.12672	40	28	FALSE	Expression: human_gut_fib_projected_pcaloadings_clusters.209	PPI: TOPBP1	Expression: Tgd.vg2+24ahi.e17.Th.v2	Expression: mouse_vagina_diffexprs_down_genes_clusters.10	Expression: human_airway_projected_pcaloadings_clusters.220	PPI: WRN	Expression: human_nk_projected_pcaloadings_clusters.66	Expression: human_coloncancer_projected_pcaloadings_clusters_pre_def.113	Expression: mouse_multiple2_bulk_projected_pcaloadings.49	PPI: BRCA2
MST1	ENSG00000173531	rs34759087	0.124617	40	29	FALSE	PPI: MARK1	PPI: STK11	Expression: human_liver_projected_pcaloadings_clusters.56	Expression: mouse_multiple2_droplet_projected_pcaloadings_clusters_pre_def.433	Expression: mouse_multiple2_droplet_projected_pcaloadings_clusters.243	Expression: mouse_airway_projected_pcaloadings_clusters.58	Expression: human_retina2_projected_pcaloadings_clusters_pre_def.67	Expression: human_bonemarrow_projected_pcaloadings_clusters.63	Expression: mouse_immune_projected_pcaloadings.67	PPI: MST1R
COL7A1	ENSG00000114270	rs34759087	0.123743	40	30	FALSE	PPI: CTAGE5	PPI: PREB	PPI: LAMB3	Expression: human_kidney_projected_pcaloadings_clusters.73	PPI: COL1A1	PPI: LAMC2	Expression: mouse_hairfollicle_projected_pcaloadings_clusters.84	Expression: mouse_vagina_diffexprs_genes_clusters.8	Expression: human_pancreasductal_projected_icaloadings.4	Expression: human_kidney3_projected_pcaloadings.41
RNF123	ENSG00000164068	rs34759087	0.110022	40	31	FALSE	Expression: human_bonemarrow_projected_pcaloadings.82	Expression: human_bonemarrow_projected_pcaloadings.62	Expression: mouse_multiple2_droplet_projected_pcaloadings_clusters_pre_def.594	Expression: human_multiple_projected_pcaloadings_clusters_pre_def.420	Expression: human_kidney_projected_pcaloadings_clusters.87	Expression: mouse_development_projected_pcaloadings_clusters.160	Expression: human_embryo_projected_pcaloadings.76	Expression: mouse_endothelium_projected_pcaloadings_clusters.367	Expression: mouse_multiple2_facs_projected_pcaloadings_clusters.299	Expression: mouse_multiple2_droplet_projected_pcaloadings_clusters_pre_def.23
UBA7	ENSG00000182179	rs34759087	0.0982085	40	32	FALSE	Expression: mouse_heart_control_projected_pcaloadings.38	Expression: mouse_multiple_diffexprs_genes_clusters_pre_def.36	Expression: mouse_aorta_diffexprs_genes_clusters.5	Expression: mouse_heart_control_projected_pcaloadings.84	Expression: human_brain3_prenatal_projected_pcaloadings.42	Expression: mouse_aorta_diffexprs_genes_clusters_pre_def.5	Expression: human_coloncancer_projected_pcaloadings_clusters_pre_def.148	Expression: mouse_aorta_projected_pcaloadings.56	Expression: human_intestine_projected_pcaloadings_clusters.39	Expression: mouse_vagina_diffexprs_down_genes_clusters.10
CCDC71	ENSG00000177352	rs34759087	0.0930238	40	33	FALSE	Expression: mouse_multiple_diffexprs_genes_clusters_pre_def.36	Expression: mouse_multiple2_facs_diffexprs_genes_clusters_pre_def.48	Expression: mouse_brain2_projected_pcaloadings_clusters_pre_def.380	Expression: Tgd.vg2+24ahi.e17.Th.v2	Expression: human_coloncancer_diffexprs_genes_clusters_pre_def.31	Expression: human_colon2_projected_pcaloadings_clusters_pre_def.100	Expression: mouse_multiple2_facs_diffexprs_genes_clusters.14	Expression: mouse_multiple2_bulk_projected_pcaloadings.61	Expression: mouse_endothelium_projected_pcaloadings_clusters.367	Expression: mouse_multiple_projected_pcaloadings_clusters.463
SLC25A20	ENSG00000178537	rs34759087	0.0892301	40	34	FALSE	Pathway: quaternary ammonium group transport	Pathway: organic cation transport	PPI: KDM1A	Pathway: REACTOME_METABOLISM_OF_LIPIDS_AND_LIPOPROTEINS	Expression: human_retina_diffexprs_genes_clusters.10	Expression: human_placenta_projected_pcaloadings_clusters.9	Expression: mouse_multiple2_facs_diffexprs_tstat_clusters_pre_def.87	Expression: mouse_multiple_projected_pcaloadings_clusters.263	Expression: human_kidney3_projected_pcaloadings.41	Expression: human_fetalblood_projected_pcaloadings_clusters_pre_def.224
NDUFAF3	ENSG00000178057	rs34759087	0.0794024	40	35	FALSE	Expression: human_immune_projected_pcaloadings_clusters.195	Expression: mouse_multiple2_facs_projected_pcaloadings_clusters_pre_def.478	Expression: mouse_multiple_diffexprs_genes_clusters.15	Expression: mouse_nerve_diffexprs_genes_clusters.10	Expression: T.DP.Th.v2	Expression: mouse_nerve_diffexprs_genes_clusters_pre_def.12	Expression: human_ileum_projected_pcaloadings_clusters.123	Expression: mouse_endothelium_diffexprs_tstat_clusters.39	Expression: human_immune_projected_pcaloadings.75	Expression: human_hippocampus_projected_pcaloadings_clusters.69
FAM212A	ENSG00000185614	rs34759087	0.0786529	40	36	FALSE	Expression: mouse_heart_control_projected_pcaloadings.84	Expression: mouse_digestive_fetal_diffexprs_genes_clusters.24	Expression: human_gut_imm_projected_pcaloadings_clusters_pre_def.222	Expression: mouse_multiple_diffexprs_genes_clusters_pre_def.36	Expression: mouse_epithelium_diffexprs_genes_clusters.5	Expression: human_immune_projected_pcaloadings_clusters.292	Expression: mouse_aorta_projected_pcaloadings_clusters.68	Expression: mouse_aorta_projected_pcaloadings_clusters_pre_def.18	Expression: mouse_aorta_diffexprs_genes_clusters.5	Expression: human_gut_fib_projected_pcaloadings.86
GPX1	ENSG00000233276	rs34759087	0.0739988	40	37	FALSE	Expression: mouse_nerve_projected_pcaloadings.76	Expression: human_synovialfibroblast_projected_pcaloadings.66	Expression: human_synovialfibroblast_projected_pcaloadings.83	Expression: human_synovialfibroblast_projected_pcaloadings.100	Expression: human_liver_diffexprs_tstat_clusters.15	Expression: human_immune_diffexprs_tstat_clusters.39	Expression: human_airway_projected_pcaloadings_clusters.144	Expression: human_ileum_projected_pcaloadings.67	Expression: mouse_microglia_projected_pcaloadings.38	Expression: human_tcell_projected_pcaloadings.90
DALRD3	ENSG00000178149	rs34759087	0.0576821	40	38	FALSE	Expression: human_retina_diffexprs_genes_clusters.10	Expression: human_airway_projected_pcaloadings_clusters.220	Expression: human_coloncancer_projected_pcaloadings_clusters_pre_def.396	Expression: mouse_hemogenicendothelium_projected_pcaloadings_clusters_pre_def.93	Expression: human_brain2_average_expression.7	Expression: mouse_muscle2_projected_pcaloadings_clusters.210	Expression: mouse_brain4_neurons_projected_pcaloadings.87	Expression: mouse_multiple2_droplet_diffexprs_genes_clusters.34	Expression: mouse_brain_projected_icaloadings.68	Expression: human_brain2_projected_pcaloadings.4
NCKIPSD	ENSG00000213672	rs34759087	0.0552434	40	39	FALSE	Expression: human_liver_projected_pcaloadings_clusters.33	Expression: mouse_hemogenicendothelium_diffexprs_genes_clusters_pre_def.17	PPI: COPS5	PPI: ACTB	Expression: mouse_vagina_projected_pcaloadings_clusters.26	Expression: human_liver_projected_pcaloadings.15	Expression: mouse_lung_diffexprs_down_genes_clusters.6	Expression: mouse_multiple_projected_pcaloadings_clusters_pre_def.59	Expression: mouse_brain2_projected_pcaloadings_clusters_pre_def.16	Expression: human_lung_projected_pcaloadings_clusters_pre_def.307
PFKFB4	ENSG00000114268	rs34759087	0.048007	40	40	FALSE	Expression: human_monocytes_diffexprs_genes_clusters.3	Expression: mouse_multiple2_droplet_projected_pcaloadings_clusters_pre_def.428	Expression: human_tcell_projected_pcaloadings_clusters.89	Expression: human_eye_projected_pcaloadings.56	Expression: mouse_heart_ko_projected_pcaloadings.55	Expression: human_intestine_diffexprs_genes_clusters.8	Expression: human_monocytes_diffexprs_genes_clusters_pre_def.4	Expression: human_thymus_diffexprs_genes_clusters.9	Expression: human_prostate_diffexprs_genes_clusters.5	Expression: mouse_multiple2_droplet_projected_pcaloadings_clusters_pre_def.500
QARS	ENSG00000172053	rs34759087	0.0159513	40	41	FALSE	PPI: MAP3K5	Expression: human_retina_diffexprs_genes_clusters.10	Expression: Tgd.vg2+24ahi.e17.Th.v2	Expression: human_testis_projected_icaloadings.24	Expression: human_testis_projected_pcaloadings_clusters.3	Expression: human_testis_projected_pcaloadings.18	Expression: human_brain4_diffexprs_genes_clusters.15	Expression: mouse_heart_control_projected_pcaloadings_clusters.8	Expression: human_testis_projected_pcaloadings.14	Expression: human_coloncancer_projected_pcaloadings_clusters.139
CDC25A	ENSG00000164045	rs34759087	-0.00504431	40	42	FALSE	Pathway: aneuploidy	Pathway: increased cell proliferation	Pathway: abnormal enzyme/coenzyme activity	Pathway: increased incidence of tumors by ionizing radiation induction	PPI: MAP3K5	Expression: mouse_digestive_adult_projected_icaloadings.42	Expression: human_pancreasductal_projected_pcaloadings_clusters.97	Expression: mouse_vagina_diffexprs_genes_clusters.9	Expression: mouse_multiple2_droplet_projected_pcaloadings_clusters_pre_def.428	Pathway: M phase
AMIGO3	ENSG00000176020	rs34759087	-0.0159359	40	43	FALSE	Expression: human_monocytes_projected_pcaloadings_clusters.35	Expression: human_monocytes_projected_pcaloadings_clusters_pre_def.25	Expression: mouse_digestive_fetal_diffexprs_genes_clusters.20	Expression: human_monocytes_projected_icaloadings.5	Expression: mouse_digestive_adult_projected_icaloadings.16	Expression: mouse_lung_diffexprs_genes_clusters.10	Expression: human_coloncancer_projected_pcaloadings_clusters_pre_def.113	Expression: mouse_multiple2_droplet_projected_pcaloadings_clusters_pre_def.284	Expression: human_placenta_projected_pcaloadings_clusters.9	Expression: mouse_multiple2_droplet_projected_pcaloadings_clusters.175
TREX1	ENSG00000213689	rs34759087	-0.0204505	40	44	FALSE	Expression: mouse_vagina_diffexprs_genes_clusters.8	Expression: human_brain3_prenatal_projected_icaloadings.9	Expression: human_coloncancer_projected_pcaloadings.76	Expression: mouse_digestive_fetal_diffexprs_genes_clusters.15	Expression: mouse_multiple2_facs_diffexprs_genes_clusters_pre_def.98	Expression: human_brain_cerebellarhem_projected_pcaloadings_clusters.9	Expression: human_muscle_projected_pcaloadings_clusters.76	Expression: human_multiple_projected_pcaloadings_clusters_pre_def.290	Expression: human_gut_fib_projected_pcaloadings_clusters.209	Expression: mouse_multiple2_droplet_diffexprs_tstat_clusters_pre_def.102
APEH	ENSG00000164062	rs34759087	-0.0250335	40	45	FALSE	Pathway: GO:0004252	Pathway: GO:0004175	Expression: human_multiple_projected_pcaloadings_clusters_pre_def.420	Expression: human_brain4_diffexprs_genes_clusters.15	Expression: human_colon2_projected_pcaloadings_clusters.189	Expression: mouse_multiple2_facs_diffexprs_genes_clusters_pre_def.63	Expression: human_coloncancer_projected_pcaloadings_clusters_pre_def.423	Expression: NK.DAP12-.Sp	Expression: human_gut_epi_projected_pcaloadings_clusters.130	Expression: human_gut_fib_projected_pcaloadings_clusters.26
ZNF589	ENSG00000164048	rs34759087	-0.0260127	40	46	FALSE	Expression: human_retina_diffexprs_genes_clusters.10	Expression: human_coloncancer_projected_pcaloadings_clusters_pre_def.113	Expression: human_brain_cerebellarhem_diffexprs_genes_clusters.5	Expression: human_brain3_prenatal_diffexprs_tstat_clusters_pre_def.18	Expression: human_colon2_projected_pcaloadings_clusters.114	Expression: human_pancreas_projected_pcaloadings_clusters.35	Expression: human_lung_projected_pcaloadings_clusters_pre_def.237	Expression: human_coloncancer_projected_pcaloadings_clusters.139	Expression: human_lung_projected_pcaloadings_clusters_pre_def.15	Expression: Prostate
UQCRC1	ENSG00000010256	rs34759087	-0.0424697	40	47	FALSE	Pathway: response to alkaloid	Pathway: GO:0004175	Expression: human_brain4_projected_pcaloadings_clusters.141	PPI: HSPD1	Expression: human_brain4_average_expression.15	Expression: human_retina2_projected_pcaloadings_clusters_pre_def.69	Expression: human_brain4_projected_icaloadings.19	Expression: human_airway_projected_pcaloadings_clusters.7	Expression: mouse_islets_projected_icaloadings.34	Expression: mouse_heart_control_diffexprs_down_genes_clusters.15
CCDC51	ENSG00000164051	rs34759087	-0.0459867	40	48	FALSE	Expression: mouse_vagina_projected_pcaloadings.32	Expression: mouse_multiple_diffexprs_genes_clusters.15	Expression: mouse_brain2_projected_pcaloadings_clusters_pre_def.335	Expression: human_colon2_projected_pcaloadings_clusters_pre_def.80	Expression: mouse_multiple_diffexprs_genes_clusters_pre_def.20	Expression: mouse_multiple2_droplet_projected_pcaloadings_clusters.37	Expression: mouse_multiple2_facs_projected_pcaloadings_clusters_pre_def.483	Expression: human_coloncancer_projected_pcaloadings_clusters_pre_def.60	Expression: human_thymus_projected_pcaloadings_clusters.112	Expression: human_kidney2_projected_pcaloadings_clusters.70
ARIH2OS	ENSG00000221883	rs34759087	-0.0479031	40	49	FALSE	Expression: human_brain3_prenatal_projected_icaloadings.9	Expression: human_embryo_projected_pcaloadings.58	Expression: human_testis_projected_pcaloadings.35	Expression: human_coloncancer_projected_pcaloadings_clusters_pre_def.333	Expression: human_ileum_projected_pcaloadings_clusters.70	Expression: human_coloncancer_projected_pcaloadings_clusters_pre_def.339	Expression: human_colon2_diffexprs_tstat_clusters_pre_def.6	Expression: human_testis_diffexprs_genes_clusters.1	Expression: human_testis_projected_pcaloadings.31	Expression: human_retina2_diffexprs_genes_clusters.6
CAMKV	ENSG00000164076	rs34759087	-0.0762078	40	50	FALSE	Expression: human_brain4_projected_pcaloadings_clusters.122	Expression: human_hippocampus_diffexprs_tstat_clusters.2	Expression: human_eye_projected_icaloadings.60	Expression: human_eye_projected_pcaloadings_clusters.113	Expression: human_eye_projected_pcaloadings_clusters_pre_def.183	Expression: human_retina2_projected_pcaloadings_clusters_pre_def.68	Expression: human_eye_projected_pcaloadings_clusters.120	Expression: human_hippocampus_diffexprs_tstat_clusters.25	Expression: human_retina2_projected_icaloadings.26	Expression: mouse_islets_projected_icaloadings.22
CELSR3	ENSG00000008300	rs34759087	-0.0775958	40	51	FALSE	Pathway: neuron migration	Pathway: abnormal neuronal migration	Pathway: cyanosis	Pathway: abnormal pulmonary alveolus morphology	Expression: mouse_multiple2_droplet_projected_pcaloadings_clusters_pre_def.284	Expression: mouse_development_diffexprs_genes_clusters.20	Expression: mouse_brain2_diffexprs_genes_clusters_pre_def.56	Pathway: abnormal cerebral cortex morphology	Expression: human_bladder_projected_pcaloadings_clusters.106	Expression: mouse_digestive_fetal_projected_pcaloadings.60
CCDC36	ENSG00000173421	rs34759087	-0.085663	40	52	FALSE	Expression: human_lung_projected_pcaloadings_clusters.83	Expression: human_lung_projected_icaloadings.35	Expression: mouse_gutendoderm_projected_pcaloadings_clusters.245	Expression: human_eye_projected_pcaloadings_clusters.98	Expression: human_lung_projected_pcaloadings_clusters.17	Expression: mouse_hairfollicle_projected_pcaloadings_clusters.168	Expression: human_eye_projected_pcaloadings_clusters.93	Expression: human_lung_projected_pcaloadings_clusters_pre_def.266	Expression: human_multiple_projected_pcaloadings_clusters_pre_def.177	Expression: mouse_brain_projected_pcaloadings.51
TRAIP	ENSG00000183763	rs34759087	-0.0890835	40	53	FALSE	Expression: mouse_hairfollicle_projected_pcaloadings_clusters.168	Expression: mouse_multiple_diffexprs_genes_clusters_pre_def.36	Expression: human_coloncancer_projected_pcaloadings_clusters_pre_def.411	Expression: human_eye_projected_pcaloadings_clusters.113	Expression: human_lung_projected_pcaloadings_clusters_pre_def.295	Expression: human_prostate_diffexprs_genes_clusters.5	Expression: human_immune_projected_pcaloadings_clusters.420	Expression: human_eye_projected_pcaloadings_clusters_pre_def.183	Expression: human_eye_projected_pcaloadings_clusters_pre_def.108	Expression: human_lung_diffexprs_tstat_clusters.6
BSN	ENSG00000164061	rs34759087	-0.135066	40	54	FALSE	PPI: ERC2	Pathway: GO:0019717	Expression: mouse_development_projected_pcaloadings_clusters.206	Expression: mouse_development_diffexprs_genes_clusters.20	Expression: human_thymus_diffexprs_genes_clusters.9	Expression: mouse_brain2_diffexprs_genes_clusters_pre_def.56	Expression: mouse_multiple2_facs_projected_pcaloadings_clusters_pre_def.555	Expression: mouse_multiple2_droplet_projected_pcaloadings_clusters_pre_def.284	Expression: NK.MCMV1.Sp	Expression: mouse_multiple2_droplet_projected_pcaloadings_clusters.178
TMEM89	ENSG00000183396	rs34759087	-0.164829	40	55	FALSE	Expression: human_multiple_diffexprs_genes_clusters_pre_def.48	Expression: human_multiple_diffexprs_genes_clusters.29	Expression: human_thymus_projected_pcaloadings_clusters.67	Expression: mouse_multiple2_bulk_projected_pcaloadings.13	Expression: human_multiple_projected_pcaloadings_clusters_pre_def.32	Expression: mouse_islets_average_expression.9	Expression: human_multiple_projected_icaloadings.29	Expression: human_multiple_diffexprs_genes_clusters.15	Expression: human_multiple_projected_pcaloadings_clusters.119	Expression: human_multiple_projected_pcaloadings_clusters_pre_def.149
CAMP	ENSG00000164047	rs34759087	-0.198453	40	56	FALSE	Pathway: symbiont process	Pathway: GO:0051702	Expression: mouse_lung_projected_pcaloadings.31	Pathway: negative regulation of growth	Expression: mouse_adipocyte_projected_pcaloadings_clusters.193	Expression: mouse_hairfollicle_projected_pcaloadings_clusters.56	Expression: mouse_lung_projected_pcaloadings_clusters.32	Expression: mouse_multiple2_droplet_projected_pcaloadings_clusters_pre_def.428	Expression: human_lung_projected_pcaloadings_clusters_pre_def.15	Expression: mouse_lung_projected_pcaloadings_clusters.36
CDHR4	ENSG00000187492	rs34759087	-0.210299	40	57	FALSE	Expression: human_airway_projected_pcaloadings_clusters_pre_def.207	Expression: mouse_multiple_projected_pcaloadings_clusters.406	Expression: human_airway_projected_pcaloadings_clusters.144	Expression: mouse_multiple_projected_pcaloadings_clusters_pre_def.238	Expression: human_airway_projected_pcaloadings_clusters.146	Expression: human_multiple_diffexprs_genes_clusters_pre_def.48	Expression: human_multiple_diffexprs_genes_clusters.29	Expression: human_airway_projected_pcaloadings_clusters.63	Expression: human_airway_projected_pcaloadings_clusters_pre_def.206	Expression: mouse_heart_control_diffexprs_genes_clusters.14
FBXW12	ENSG00000164049	rs34759087	-0.21253	40	58	FALSE	Expression: human_lung_projected_pcaloadings_clusters_pre_def.266	Expression: human_multiple_projected_pcaloadings_clusters.193	Expression: human_multiple_projected_pcaloadings_clusters_pre_def.163	Expression: A15.382.490.315.583.Neutrophils	Expression: NK.DAP12-.Sp	Expression: human_testis_projected_pcaloadings.82	Expression: human_multiple_projected_pcaloadings.10	Expression: Eo.BL.v2	Expression: mouse_brain_projected_pcaloadings.53	Expression: human_brain3_adult_projected_pcaloadings_clusters.49
C3orf84	ENSG00000236980	rs34759087	-0.230949	40	59	FALSE	Expression: NK.MCMV1.Sp	Expression: human_multiple_diffexprs_genes_clusters.9	Expression: mouse_multiple2_bulk_projected_pcaloadings.20	Expression: human_multiple_projected_pcaloadings_clusters.50	Expression: human_multiple_projected_pcaloadings_clusters_pre_def.20	Expression: mouse_islets_average_expression.9	Expression: human_multiple_projected_pcaloadings_clusters_pre_def.65	Expression: human_multiple_diffexprs_genes_clusters_pre_def.12	Expression: mouse_multiple2_bulk_projected_pcaloadings.93	Expression: human_multiple_diffexprs_genes_clusters.14
TMA7	ENSG00000232112	rs34759087	-0.243729	40	60	FALSE	Expression: human_airway_projected_pcaloadings_clusters.144	Expression: human_pancreasductal_projected_pcaloadings_clusters.55	Expression: human_gut_imm_projected_pcaloadings.16	Expression: Tgd.vg2+24ahi.e17.Th.v2	Expression: human_gut_epi_projected_pcaloadings_clusters.8	Expression: mouse_gastrulation_projected_icaloadings.46	Expression: human_airway_projected_pcaloadings_clusters.27	Expression: human_kidney2_projected_pcaloadings_clusters.5	Expression: human_thymus_average_expression.10	Expression: T.DP.Th.v2
SPINK8	ENSG00000229453	rs34759087	-0.243801	40	61	FALSE	Expression: mouse_thymus_projected_pcaloadings.15	Expression: human_brain3_prenatal_projected_icaloadings.9	Expression: mouse_kidney_projected_pcaloadings_clusters.42	Expression: mouse_kidney_projected_pcaloadings_clusters.43	Expression: human_kidney2_projected_pcaloadings_clusters.102	Expression: human_hippocampus_average_expression.26	Expression: mouse_multiple_projected_pcaloadings_clusters.340	Expression: human_hippocampus_projected_pcaloadings.11	Expression: human_hippocampus_projected_icaloadings.16	Expression: mouse_kidney_projected_pcaloadings_clusters.82
UCN2	ENSG00000145040	rs34759087	-0.245854	40	62	FALSE	Expression: mouse_digestive_fetal_projected_pcaloadings.57	Expression: mouse_digestive_fetal_projected_pcaloadings_clusters.134	Expression: mouse_digestive_fetal_projected_pcaloadings.60	Expression: mouse_adipocyte_projected_icaloadings.29	Expression: mouse_adipocyte_projected_pcaloadings.58	Expression: mouse_vagina_projected_pcaloadings_clusters.18	Expression: mouse_adipocyte_diffexprs_genes_clusters.2	Expression: human_multiple_diffexprs_genes_clusters.9	Expression: mouse_multiple2_facs_projected_pcaloadings_clusters_pre_def.250	Expression: Prostate
PRKCD	ENSG00000163932	rs77347777	0.695649	41	1	TRUE	Pathway: abnormal lymph node germinal center morphology	Pathway: increased follicular B cell number	PPI: IBTK	PPI: LDB3	Pathway: REACTOME_EFFECTS_OF_PIP2_HYDROLYSIS	Pathway: increased marginal zone B cell number	Pathway: increased erythrocyte cell number	Pathway: GO:0090398	Pathway: negative regulation of MAP kinase activity	PPI: TRIM41
NISCH	ENSG00000010322	rs77347777	0.601242	41	2	FALSE	Pathway: catecholamine transport	Pathway: organic hydroxy compound transport	Pathway: monoamine transport	Pathway: negative regulation of cell migration	Pathway: phosphatidylinositol binding	Pathway: regulation	Pathway: negative regulation of cellular component movement	Pathway: regulation of cell migration	Pathway: regulation of cellular component movement	Pathway: negative regulation of cell motility
PBRM1	ENSG00000163939	rs77347777	0.394362	41	3	FALSE	Pathway: ventricular hypoplasia	Pathway: chromatin remodeling	PPI: SMARCE1	PPI: RUVBL1	Pathway: small liver	PPI: ACTL6A	Expression: human_colon_projected_icaloadings.20	Pathway: M phase	Expression: human_embryo_projected_pcaloadings_clusters.17	PPI: SMARCC2
DUSP7	ENSG00000164086	rs77347777	0.346524	41	4	FALSE	Pathway: negative regulation of MAP kinase activity	Pathway: negative regulation of protein serine/threonine kinase activity	Pathway: stress-activated MAPK cascade	Expression: human_lung_projected_pcaloadings_clusters_pre_def.253	Pathway: toll-like receptor 1 signaling pathway	PPI: MAPK7	Expression: mouse_airway_diffexprs_genes_clusters.14	Pathway: MyD88-dependent toll-like receptor signaling pathway	Pathway: toll-like receptor 2 signaling pathway	Pathway: MyD88-independent toll-like receptor signaling pathway
TWF2	ENSG00000247596	rs77347777	0.312171	41	5	FALSE	Pathway: regulation of lamellipodium assembly	Pathway: phosphatidylinositol-4	5-bisphosphate binding	Pathway: positive regulation of neuron projection development	Pathway: lamellipodium	Pathway: regulation of extent of cell growth	Pathway: regulation of axon extension	Pathway: phosphatidylinositol binding	Pathway: positive regulation of developmental growth	Pathway: regulation of developmental growth
GNL3	ENSG00000163938	rs77347777	0.307577	41	6	FALSE	PPI: NIP7	PPI: MDN1	PPI: TRIP12	PPI: PPAN	PPI: RSL24D1	PPI: DDX55	PPI: GNL3L	PPI: PES1	Pathway: abnormal cell cycle	PPI: BOP1
NT5DC2	ENSG00000168268	rs77347777	0.301021	41	7	FALSE	Expression: mouse_endothelium_projected_pcaloadings.37	Expression: human_immune_projected_pcaloadings_clusters.178	Expression: mouse_endothelium_projected_icaloadings.44	Expression: mouse_multiple2_facs_projected_pcaloadings_clusters.263	Expression: mouse_digestive_fetal_diffexprs_genes_clusters.24	Expression: mouse_vagina_diffexprs_genes_clusters.8	Expression: human_tcell_projected_pcaloadings_clusters.87	Expression: human_gut_fib_diffexprs_genes_clusters_pre_def.11	Expression: human_gut_fib_diffexprs_genes_clusters.17	Expression: human_brain_cerebellarhem_projected_pcaloadings_clusters.63
PCBP4	ENSG00000090097	rs77347777	0.258963	41	8	FALSE	Expression: human_embryo_diffexprs_tstat_clusters.6	Pathway: regulation	Expression: human_retina_diffexprs_tstat_clusters.11	Expression: mouse_multiple2_bulk_diffexprs_down_genes_clusters_pre_def.10	Expression: human_retina_diffexprs_genes_clusters.10	Expression: mouse_multiple2_droplet_projected_pcaloadings_clusters_pre_def.398	Expression: human_intestine_projected_pcaloadings_clusters.39	Expression: mouse_gutendoderm_projected_pcaloadings_clusters_pre_def.3	Expression: mouse_multiple2_droplet_diffexprs_genes_clusters_pre_def.89	Expression: human_placenta_projected_pcaloadings.34
TMEM110	ENSG00000213533	rs77347777	0.228255	41	9	FALSE	Expression: mouse_brain2_projected_pcaloadings_clusters_pre_def.380	Expression: mouse_multiple2_facs_diffexprs_genes_clusters_pre_def.48	Expression: mouse_endothelium_projected_pcaloadings_clusters.245	Expression: mouse_brain_projected_pcaloadings.91	Expression: mouse_nerve_diffexprs_genes_clusters.10	Expression: mouse_multiple2_facs_diffexprs_genes_clusters.14	Expression: human_testis_projected_pcaloadings.82	Expression: mouse_nerve_diffexprs_genes_clusters_pre_def.12	Expression: mouse_aorta_projected_pcaloadings.75	Expression: mouse_multiple2_facs_projected_pcaloadings_clusters_pre_def.465
CACNA1D	ENSG00000157388	rs77347777	0.187798	41	10	FALSE	Pathway: REACTOME_NCAM1_INTERACTIONS	Pathway: decreased heart rate	Expression: mouse_lung_projected_icaloadings.14	Expression: mouse_brain2_diffexprs_genes_clusters_pre_def.30	Expression: mouse_development_projected_pcaloadings_clusters.252	Expression: mouse_lung_projected_pcaloadings_clusters.63	PPI: NCAM1	Pathway: KEGG_VASCULAR_SMOOTH_MUSCLE_CONTRACTION	Expression: mouse_development_projected_pcaloadings_clusters_pre_def.342	Expression: mouse_gutendoderm_projected_pcaloadings_clusters_pre_def.2
ABHD14B	ENSG00000114779	rs77347777	0.184111	41	11	FALSE	Expression: mouse_epithelium_diffexprs_genes_clusters.5	Expression: mouse_multiple_projected_pcaloadings_clusters.276	Expression: mouse_multiple2_bulk_diffexprs_down_genes_clusters_pre_def.10	Expression: human_retina_diffexprs_genes_clusters.10	Expression: human_multiple_projected_pcaloadings_clusters_pre_def.290	Expression: mouse_heart_control_diffexprs_down_genes_clusters.15	Expression: mouse_gastrulation_projected_pcaloadings_clusters_pre_def.204	Expression: human_monocytes_projected_pcaloadings.100	Expression: mouse_endothelium_projected_pcaloadings_clusters.137	Expression: mouse_aorta_projected_pcaloadings_clusters.30
GLT8D1	ENSG00000016864	rs77347777	0.183821	41	12	FALSE	Expression: mouse_digestive_fetal_diffexprs_genes_clusters.24	Expression: mouse_airway_diffexprs_genes_clusters.14	Expression: mouse_multiple2_facs_diffexprs_genes_clusters_pre_def.48	Expression: mouse_epithelium_projected_pcaloadings_clusters.50	Expression: mouse_multiple2_droplet_diffexprs_genes_clusters_pre_def.89	Expression: human_colon2_diffexprs_tstat_clusters_pre_def.3	Expression: mouse_airway_average_expression.14	Expression: mouse_airway_projected_icaloadings.31	Expression: mouse_airway_projected_pcaloadings_clusters.131	Expression: mouse_multiple_diffexprs_genes_clusters.15
ABHD14A	ENSG00000248487	rs77347777	0.179149	41	13	FALSE	Expression: human_retina_diffexprs_genes_clusters.10	Expression: human_monocytes_projected_pcaloadings.100	Expression: mouse_multiple2_droplet_diffexprs_genes_clusters_pre_def.89	Expression: human_intestine_diffexprs_tstat_clusters.8	Expression: human_colon2_diffexprs_tstat_clusters_pre_def.3	Expression: mouse_vagina_diffexprs_down_genes_clusters.10	Expression: mouse_heart_control_projected_icaloadings.27	Expression: human_brain4_diffexprs_genes_clusters.15	Expression: mouse_vagina_projected_pcaloadings_clusters.18	Expression: mouse_nerve_projected_pcaloadings_clusters_pre_def.13
ITIH4	ENSG00000055955	rs77347777	0.169328	41	14	FALSE	Expression: mouse_multiple_projected_pcaloadings_clusters.294	Expression: mouse_multiple2_facs_projected_pcaloadings_clusters.178	Expression: mouse_multiple2_droplet_projected_pcaloadings_clusters.239	Expression: mouse_multiple2_facs_projected_pcaloadings_clusters_pre_def.95	Expression: mouse_multiple2_droplet_projected_pcaloadings_clusters_pre_def.431	Expression: mouse_multiple2_droplet_projected_pcaloadings_clusters.241	Expression: mouse_multiple2_droplet_projected_icaloadings.1	Expression: mouse_multiple2_droplet_average_expression.25	Expression: human_coloncancer_projected_pcaloadings_clusters_pre_def.60	Expression: human_monocytes_diffexprs_genes_clusters.3
PARP3	ENSG00000041880	rs77347777	0.152859	41	15	FALSE	Pathway: GO:0016763	Expression: mouse_endothelium_projected_pcaloadings_clusters.367	Expression: mouse_multiple2_facs_diffexprs_genes_clusters_pre_def.43	Expression: mouse_multiple_diffexprs_genes_clusters_pre_def.38	Expression: human_nk_projected_pcaloadings.84	Expression: mouse_endothelium_projected_pcaloadings_clusters.245	Expression: human_colon2_projected_pcaloadings_clusters_pre_def.74	Expression: mouse_thymus_projected_pcaloadings.52	Expression: mouse_multiple2_facs_diffexprs_genes_clusters_pre_def.48	Expression: human_thymus_diffexprs_genes_clusters.9
GLYCTK	ENSG00000168237	rs77347777	0.147057	41	16	FALSE	PPI: TRIP13	Pathway: KEGG_GLYCEROLIPID_METABOLISM	Expression: mouse_multiple2_facs_projected_pcaloadings_clusters_pre_def.395	Expression: mouse_gutendoderm_projected_pcaloadings_clusters_pre_def.240	Expression: mouse_multiple2_facs_projected_pcaloadings_clusters_pre_def.358	Expression: mouse_digestive_fetal_diffexprs_tstat_clusters.16	Expression: mouse_multiple2_facs_projected_pcaloadings_clusters.299	Expression: mouse_brain4_bnst_projected_pcaloadings_clusters.260	Expression: mouse_multiple2_facs_projected_pcaloadings_clusters.178	Expression: human_placenta_projected_pcaloadings.53
WDR82	ENSG00000164091	rs77347777	0.142799	41	17	FALSE	PPI: RNF20	Pathway: histone methylation	Pathway: methylation	PPI: HSPA4	Expression: mouse_vagina_projected_pcaloadings.57	Expression: mouse_immune_diffexprs_tstat_clusters_pre_def.85	Expression: mouse_immune_average_expression.85	Expression: mouse_digestive_adult_projected_icaloadings.16	Expression: mouse_digestive_adult_projected_pcaloadings.50	Expression: mouse_immune_projected_pcaloadings.69
ITIH3	ENSG00000162267	rs77347777	0.121187	41	18	FALSE	Expression: mouse_development_projected_pcaloadings_clusters_pre_def.339	Expression: mouse_development_projected_pcaloadings_clusters.229	Expression: human_testis_projected_pcaloadings.35	Expression: mouse_multiple2_facs_projected_pcaloadings_clusters.136	Expression: mouse_multiple2_facs_projected_pcaloadings_clusters_pre_def.324	Expression: mouse_multiple2_droplet_projected_pcaloadings_clusters_pre_def.431	Expression: mouse_multiple2_droplet_projected_pcaloadings_clusters.241	Expression: mouse_multiple2_droplet_projected_icaloadings.1	Expression: mouse_multiple2_droplet_average_expression.25	Expression: human_testis_projected_pcaloadings.31
SFMBT1	ENSG00000163935	rs77347777	0.107452	41	19	FALSE	Expression: human_colon_projected_icaloadings.11	Expression: human_nk_projected_pcaloadings.80	Expression: mouse_brain_projected_pcaloadings.39	Expression: human_brain_cerebellarhem_diffexprs_genes_clusters.5	Expression: mouse_brain2_projected_pcaloadings_clusters_pre_def.50	Expression: human_airway_projected_pcaloadings_clusters.220	Expression: mouse_heart_control_diffexprs_genes_clusters.14	Expression: human_nk_projected_pcaloadings.84	Expression: human_coloncancer_diffexprs_genes_clusters_pre_def.50	Expression: NK.MCMV1.Sp
BAP1	ENSG00000163930	rs77347777	0.0970564	41	20	FALSE	Pathway: GO:0004221	Expression: human_brain_cerebellarhem_projected_pcaloadings.67	Expression: human_brain_cerebellarhem_projected_pcaloadings_clusters.42	Pathway: regulation of cell growth	Expression: mouse_brain2_projected_pcaloadings_clusters_pre_def.50	Expression: Tgd.vg2+24ahi.e17.Th.v2	PPI: ACTB	Expression: mouse_brain2_projected_pcaloadings_clusters_pre_def.115	Expression: T.DP.Th.v2	Expression: human_brain4_diffexprs_genes_clusters.15
TNNC1	ENSG00000114854	rs77347777	0.0831718	41	21	FALSE	Expression: human_lung_projected_pcaloadings_clusters_pre_def.253	Expression: mouse_muscle_projected_icaloadings.58	Expression: mouse_multiple_projected_pcaloadings_clusters.209	Expression: mouse_muscle2_projected_pcaloadings_clusters_pre_def.45	Expression: mouse_muscle_projected_pcaloadings_clusters_pre_def.45	Expression: human_airway_average_expression.26	Expression: mouse_airway_projected_pcaloadings.25	Expression: human_airway_diffexprs_genes_clusters.26	Expression: human_airway_diffexprs_genes_clusters_pre_def.28	Expression: mouse_multiple2_droplet_projected_pcaloadings_clusters_pre_def.74
CHDH	ENSG00000016391	rs77347777	0.0557863	41	22	FALSE	Expression: mouse_multiple2_droplet_projected_pcaloadings_clusters_pre_def.433	Expression: mouse_multiple2_droplet_projected_pcaloadings_clusters.243	Expression: human_coloncancer_projected_pcaloadings_clusters_pre_def.396	Expression: mouse_multiple2_facs_projected_pcaloadings_clusters_pre_def.266	Expression: mouse_heart_control_diffexprs_down_genes_clusters.15	Expression: human_eye_projected_pcaloadings.73	Expression: human_brain4_diffexprs_genes_clusters.15	Expression: human_airway_diffexprs_genes_clusters_pre_def.11	Expression: human_prostate_diffexprs_genes_clusters.14	Expression: human_intestine_projected_pcaloadings_clusters.39
RFT1	ENSG00000163933	rs77347777	0.0390158	41	23	FALSE	Pathway: GO:0005319	Expression: mouse_vagina_diffexprs_genes_clusters.8	Expression: human_retina2_projected_pcaloadings_clusters.39	Expression: human_retina2_projected_pcaloadings_clusters_pre_def.70	Expression: human_lung_projected_pcaloadings_clusters_pre_def.237	Expression: human_retina2_projected_pcaloadings_clusters_pre_def.67	Expression: mouse_multiple2_facs_diffexprs_genes_clusters_pre_def.48	Expression: mouse_brain2_projected_pcaloadings_clusters_pre_def.50	Expression: mouse_vagina_projected_pcaloadings.98	Expression: mouse_heart_ko_projected_pcaloadings_clusters.19
SMIM4	ENSG00000168273	rs77347777	0.0323526	41	24	FALSE	Expression: mouse_digestive_fetal_diffexprs_genes_clusters.20	Expression: human_retina2_projected_pcaloadings.65	Expression: Tgd.vg2+24ahi.e17.Th.v2	Expression: mouse_aorta_projected_pcaloadings_clusters.80	Expression: mouse_nerve_diffexprs_genes_clusters.10	Expression: T.DP.Th.v2	Expression: human_eye_projected_pcaloadings_clusters.338	Expression: mouse_nerve_diffexprs_genes_clusters_pre_def.12	Expression: mouse_heart_control_projected_pcaloadings_clusters.33	Expression: human_immune_projected_pcaloadings_clusters.420
STAB1	ENSG00000010327	rs77347777	0.0320912	41	25	FALSE	Pathway: lipoprotein particle receptor activity	Pathway: low-density lipoprotein receptor activity	Pathway: low-density lipoprotein particle binding	Pathway: receptor-mediated endocytosis	PPI: GGA3	Pathway: protein-lipid complex binding	Pathway: lipoprotein particle binding	PPI: GGA1	Pathway: GO:0038024	Expression: mouse_brain2_diffexprs_genes_clusters_pre_def.6
ALAS1	ENSG00000023330	rs77347777	0.0309841	41	26	FALSE	Expression: human_kidney3_projected_pcaloadings_clusters.18	Expression: human_kidney3_projected_icaloadings.32	Expression: human_kidney3_projected_pcaloadings_clusters.17	Expression: mouse_vagina_projected_pcaloadings.39	PPI: VHL	Pathway: REACTOME_PPARA_ACTIVATES_GENE_EXPRESSION	Expression: human_kidney3_projected_pcaloadings.28	Expression: human_kidney3_projected_pcaloadings.80	Pathway: REACTOME_METABOLISM_OF_LIPIDS_AND_LIPOPROTEINS	Pathway: REACTOME_REGULATION_OF_LIPID_METABOLISM_BY_PEROXISOME_PROLIFERATOR:ACTIVATED_RECEPTOR_ALPHA_PPARALPHA
TKT	ENSG00000163931	rs77347777	0.0042899	41	27	FALSE	Expression: human_thymus_projected_pcaloadings.86	Pathway: decreased liver weight	Expression: human_immune_diffexprs_tstat_clusters.14	Expression: human_airway_projected_pcaloadings_clusters.19	Pathway: small molecule biosynthetic process	Expression: human_brain_cerebellarhem_diffexprs_genes_clusters.5	Expression: human_gut_imm_projected_pcaloadings.16	Expression: human_immune_projected_pcaloadings_clusters.95	Expression: human_monocytes_diffexprs_tstat_clusters_pre_def.5	Expression: human_thymus_projected_pcaloadings.44
PHF7	ENSG00000010318	rs77347777	-0.00307101	41	28	FALSE	Expression: mouse_multiple2_droplet_projected_pcaloadings_clusters_pre_def.430	Expression: human_multiple_projected_pcaloadings_clusters_pre_def.177	Expression: human_multiple_projected_pcaloadings_clusters_pre_def.219	Expression: mouse_vagina_projected_pcaloadings.31	Expression: mouse_multiple2_droplet_projected_pcaloadings_clusters_pre_def.428	Expression: human_lung_projected_pcaloadings_clusters_pre_def.237	Expression: mouse_heart_control_diffexprs_tstat_clusters.15	Expression: human_coloncancer_projected_pcaloadings_clusters_pre_def.148	Expression: mouse_immune_projected_pcaloadings.69	Expression: mouse_endothelium_projected_pcaloadings_clusters.367
SEMA3G	ENSG00000010319	rs77347777	-0.0141675	41	29	FALSE	Expression: human_brain3_adult_projected_pcaloadings_clusters_pre_def.95	Expression: mouse_lung_projected_icaloadings.30	Expression: human_brain4_projected_pcaloadings_clusters.84	Expression: mouse_kidney_projected_pcaloadings_clusters.64	Expression: human_testis_projected_pcaloadings_clusters.83	Expression: mouse_muscle2_projected_pcaloadings_clusters.29	Expression: human_brain3_prenatal_projected_icaloadings.9	Expression: mouse_muscle_projected_pcaloadings_clusters.38	Expression: mouse_multiple2_facs_projected_pcaloadings_clusters_pre_def.478	Expression: mouse_heart_control_projected_icaloadings.23
RRP9	ENSG00000114767	rs77347777	-0.0197832	41	30	FALSE	Expression: human_coloncancer_projected_pcaloadings.51	Expression: human_coloncancer_projected_pcaloadings_clusters_pre_def.220	Expression: human_testis_projected_pcaloadings.66	Expression: mouse_gastrulation_projected_pcaloadings_clusters_pre_def.349	Expression: human_coloncancer_projected_pcaloadings_clusters.55	Expression: A11.436.348.Hepatocytes	Expression: human_tcell_projected_pcaloadings_clusters.5	Expression: mouse_gutendoderm_projected_pcaloadings_clusters_pre_def.3	Expression: mouse_brain_projected_pcaloadings.39	Expression: mouse_brain2_projected_pcaloadings_clusters.90
ACY1	ENSG00000243989	rs77347777	-0.039596	41	31	FALSE	Expression: human_fetalblood_projected_pcaloadings_clusters_pre_def.224	Expression: human_bonemarrow_projected_pcaloadings_clusters.123	Expression: human_retina_diffexprs_genes_clusters.10	Expression: human_thymus_diffexprs_genes_clusters.9	Expression: human_fetalblood_projected_pcaloadings_clusters_pre_def.183	Expression: human_monocytes_projected_pcaloadings.100	Expression: human_brain3_prenatal_projected_pcaloadings.42	Expression: human_multiple_projected_pcaloadings.33	Expression: human_multiple_projected_pcaloadings_clusters.271	Expression: human_multiple_projected_pcaloadings_clusters_pre_def.441
POC1A	ENSG00000164087	rs77347777	-0.0487232	41	32	FALSE	Expression: mouse_vagina_projected_pcaloadings.55	Expression: mouse_vagina_projected_pcaloadings.57	Expression: mouse_endothelium_projected_pcaloadings_clusters.367	Expression: mouse_microglia_projected_pcaloadings.76	Expression: mouse_vagina_projected_pcaloadings.32	Expression: mouse_vagina_projected_pcaloadings.98	Expression: mouse_multiple2_facs_projected_pcaloadings_clusters_pre_def.315	Expression: mouse_multiple2_droplet_projected_pcaloadings_clusters_pre_def.347	Expression: Tgd.vg2+24ahi.e17.Th.v2	Expression: mouse_digestive_fetal_projected_pcaloadings_clusters.14
TLR9	ENSG00000239732	rs77347777	-0.0497856	41	33	FALSE	PPI: STUB1	PPI: CALR	PPI: HSP90B1	Expression: human_nk_projected_pcaloadings_clusters.52	Expression: human_nk_projected_icaloadings.12	Expression: human_multiple_projected_pcaloadings_clusters.130	Expression: human_brain2_projected_pcaloadings.4	Expression: human_multiple_projected_pcaloadings_clusters.155	Expression: human_brain2_diffexprs_tstat_clusters_pre_def.25	Expression: human_multiple_projected_pcaloadings_clusters_pre_def.177
NEK4	ENSG00000114904	rs77347777	-0.049952	41	34	FALSE	Expression: mouse_multiple2_facs_projected_pcaloadings_clusters_pre_def.465	Pathway: M phase	Expression: mouse_brain2_projected_pcaloadings_clusters_pre_def.463	Pathway: protein tyrosine kinase activity	Expression: mouse_heart_ko_projected_pcaloadings_clusters.103	Expression: human_coloncancer_projected_pcaloadings_clusters_pre_def.148	Expression: mouse_kidney_projected_pcaloadings_clusters.189	Expression: human_kidney_projected_pcaloadings_clusters.87	Expression: human_pbmc_projected_pcaloadings_clusters.65	Expression: human_prostate_diffexprs_genes_clusters.14
GPR62	ENSG00000180929	rs77347777	-0.0514925	41	35	FALSE	Expression: mouse_multiple2_bulk_diffexprs_down_genes_clusters_pre_def.10	Expression: mouse_multiple2_facs_projected_pcaloadings_clusters.136	Expression: mouse_multiple_projected_pcaloadings_clusters.237	Expression: human_prostate_diffexprs_genes_clusters.5	Expression: mouse_multiple2_facs_projected_pcaloadings_clusters.133	Expression: mouse_islets_average_expression.9	Expression: mouse_multiple2_facs_projected_pcaloadings_clusters_pre_def.324	Expression: mouse_multiple2_facs_projected_pcaloadings_clusters_pre_def.322	Expression: human_brain3_prenatal_projected_pcaloadings.98	Expression: human_multiple_projected_pcaloadings_clusters.26
DNAH1	ENSG00000114841	rs77347777	-0.0535678	41	36	FALSE	Pathway: abnormal respiratory system physiology	Expression: human_airway_projected_pcaloadings_clusters.146	Expression: human_airway_projected_pcaloadings_clusters_pre_def.207	Expression: mouse_brain2_projected_pcaloadings_clusters_pre_def.304	Expression: mouse_heart_control_diffexprs_down_genes_clusters.15	Expression: human_intestine_projected_pcaloadings.41	Pathway: microtubule-based process	Expression: human_multiple_projected_pcaloadings_clusters_pre_def.177	Expression: human_multiple_projected_pcaloadings_clusters.26	Expression: mouse_vagina_projected_pcaloadings.98
SPCS1	ENSG00000114902	rs77347777	-0.0560395	41	37	FALSE	Pathway: GO:0016485	Pathway: regulation of hormone secretion	Pathway: regulation of peptide hormone secretion	Expression: mouse_multiple2_bulk_projected_pcaloadings.26	Pathway: regulation of peptide transport	Pathway: regulation of peptide secretion	Expression: human_embryo_projected_pcaloadings_clusters.49	Expression: mouse_adipocyte_projected_pcaloadings_clusters.6	Pathway: GO:0051604	Pathway: hormone transport
DCP1A	ENSG00000162290	rs77347777	-0.0722549	41	38	FALSE	Expression: human_placenta_projected_pcaloadings.53	Expression: human_brain_cerebellarhem_diffexprs_genes_clusters.5	Expression: human_placenta_projected_pcaloadings.95	Expression: human_coloncancer_projected_pcaloadings_clusters_pre_def.411	Expression: human_embryo_projected_pcaloadings_clusters.17	Expression: human_coloncancer_projected_pcaloadings_clusters_pre_def.113	Expression: human_placenta_diffexprs_tstat_clusters.6	Expression: human_brain_cerebellarhem_projected_pcaloadings.44	Expression: mouse_digestive_adult_diffexprs_genes_clusters.8	Expression: human_airway_diffexprs_genes_clusters_pre_def.24
MUSTN1	ENSG00000272573	rs77347777	-0.100809	41	39	FALSE	Expression: human_monocytes_diffexprs_genes_clusters.3	Expression: human_monocytes_diffexprs_genes_clusters_pre_def.4	Expression: human_multiple_projected_pcaloadings_clusters_pre_def.31	Expression: human_coloncancer_projected_pcaloadings_clusters_pre_def.23	Expression: human_coloncancer_projected_pcaloadings.93	Expression: human_multiple_projected_pcaloadings_clusters_pre_def.290	Expression: human_multiple_projected_pcaloadings.9	Expression: human_multiple_projected_pcaloadings_clusters_pre_def.3	Expression: human_multiple_diffexprs_genes_clusters_pre_def.45	Expression: human_retina_projected_pcaloadings_clusters.197
ITIH1	ENSG00000055957	rs77347777	-0.102422	41	40	FALSE	Expression: mouse_multiple2_droplet_projected_pcaloadings_clusters_pre_def.431	Expression: mouse_multiple2_droplet_projected_pcaloadings_clusters.241	Expression: mouse_multiple2_droplet_projected_icaloadings.1	Expression: mouse_multiple2_facs_projected_pcaloadings_clusters_pre_def.392	Expression: mouse_multiple2_droplet_average_expression.25	Expression: mouse_multiple2_droplet_projected_pcaloadings_clusters.243	Expression: mouse_multiple2_droplet_projected_pcaloadings_clusters_pre_def.433	Expression: mouse_multiple2_facs_projected_pcaloadings_clusters.178	Expression: human_multiple_average_expression.28	Expression: human_multiple_projected_pcaloadings_clusters_pre_def.441
RPL29	ENSG00000162244	rs77347777	-0.139357	41	41	FALSE	Expression: human_pancreasductal_projected_pcaloadings_clusters.55	Expression: human_pancreasductal_projected_pcaloadings_clusters.59	Expression: mouse_multiple2_droplet_projected_pcaloadings_clusters.175	Expression: human_nk_average_expression.10	Expression: human_colon2_projected_pcaloadings_clusters.199	Expression: human_testis_projected_pcaloadings.35	Expression: human_gut_imm_projected_pcaloadings.16	Expression: human_thymus_projected_pcaloadings_clusters.91	Expression: human_nk_projected_icaloadings.21	Expression: human_thymus_average_expression.10
PPM1M	ENSG00000164088	rs77347777	-0.176298	41	42	FALSE	Expression: human_retina_diffexprs_genes_clusters.10	Expression: human_thymus_diffexprs_genes_clusters.9	Expression: mouse_adipocyte_projected_pcaloadings_clusters.193	Expression: human_pancreasductal_projected_pcaloadings.52	Expression: mouse_heart_control_diffexprs_tstat_clusters.15	Expression: mouse_multiple2_droplet_projected_pcaloadings_clusters_pre_def.428	Pathway: phosphoric ester hydrolase activity	Expression: human_coloncancer_projected_pcaloadings_clusters_pre_def.113	Expression: A15.382.490.315.583.Neutrophils	Expression: mouse_vagina_projected_pcaloadings.12
IQCF1	ENSG00000173389	rs77347777	-0.212779	41	43	FALSE	Expression: mouse_digestive_fetal_projected_pcaloadings_clusters.89	Expression: human_multiple_projected_pcaloadings_clusters.306	Expression: human_multiple_projected_pcaloadings_clusters_pre_def.426	Expression: human_multiple_projected_pcaloadings_clusters.50	Expression: human_multiple_projected_pcaloadings_clusters_pre_def.20	Expression: human_multiple_projected_pcaloadings_clusters_pre_def.10	Expression: mouse_digestive_adult_projected_pcaloadings_clusters.49	Expression: A03.556.124.684.Intestine..Small	Expression: human_multiple_projected_pcaloadings.82	Expression: human_brain2_projected_pcaloadings.94
IQCF2	ENSG00000184345	rs77347777	-0.245446	41	44	FALSE	Expression: human_multiple_projected_pcaloadings_clusters_pre_def.10	Expression: human_multiple_projected_pcaloadings_clusters.50	Expression: human_multiple_projected_pcaloadings_clusters_pre_def.20	Expression: human_testis_projected_pcaloadings.23	Expression: human_multiple_projected_pcaloadings_clusters_pre_def.210	Expression: human_eye_diffexprs_genes_clusters_pre_def.22	Expression: human_eye_diffexprs_genes_clusters.30	Expression: mouse_digestive_fetal_projected_pcaloadings_clusters.59	Expression: human_testis_projected_pcaloadings.13	Expression: human_eye_projected_pcaloadings_clusters.120
IQCF5	ENSG00000214681	rs77347777	-0.263486	41	45	FALSE	Expression: mouse_islets_average_expression.9	Expression: mouse_microglia_diffexprs_down_genes_clusters.10	Expression: human_multiple_projected_pcaloadings_clusters_pre_def.420	Expression: mouse_hemogenicendothelium_projected_pcaloadings_clusters_pre_def.144	Expression: human_multiple_projected_pcaloadings_clusters_pre_def.20	Expression: human_multiple_projected_pcaloadings_clusters.50	Expression: human_multiple_diffexprs_genes_clusters_pre_def.12	Expression: mouse_multiple2_facs_projected_pcaloadings_clusters.320	Expression: human_multiple_projected_pcaloadings_clusters_pre_def.10	Expression: mouse_brain_projected_pcaloadings.91
IQCF3	ENSG00000229972	rs77347777	-0.296733	41	46	FALSE	Expression: human_multiple_projected_pcaloadings_clusters.26	Expression: human_multiple_projected_pcaloadings_clusters_pre_def.420	Expression: human_brain3_adult_projected_pcaloadings.56	Expression: human_brain3_adult_projected_pcaloadings_clusters.27	Expression: human_brain3_adult_diffexprs_down_genes_clusters.29	Expression: human_coloncancer_projected_pcaloadings.63	Expression: human_multiple_projected_pcaloadings_clusters_pre_def.10	Expression: human_brain3_adult_projected_pcaloadings_clusters_pre_def.119	Expression: human_multiple_projected_pcaloadings_clusters.50	Expression: human_multiple_projected_pcaloadings_clusters_pre_def.20
TLR9	ENSG00000173366	rs77347777	-0.302722	41	47	FALSE	PPI: STUB1	PPI: CALR	PPI: HSP90B1	Expression: human_nk_projected_pcaloadings_clusters.52	Expression: human_nk_projected_icaloadings.12	Expression: human_multiple_projected_pcaloadings_clusters.130	Expression: human_brain2_projected_pcaloadings.4	Expression: human_multiple_projected_pcaloadings_clusters.155	Expression: human_brain2_diffexprs_tstat_clusters_pre_def.25	Expression: human_multiple_projected_pcaloadings_clusters_pre_def.177
HEG1	ENSG00000173706	rs17843797	0.956977	42	1	TRUE	Pathway: pericardium development	Pathway: venous blood vessel development	Pathway: hemopericardium	Pathway: lethality throughout fetal growth and development	incomplete penetrance	Pathway: abnormal heart atrium morphology	Expression: mouse_brain2_projected_pcaloadings.74	Pathway: post-embryonic development	Expression: human_brain_frontalcortex_projected_pcaloadings_clusters.70	Expression: mouse_endothelium_projected_pcaloadings_clusters.132
MYLK	ENSG00000065534	rs17843797	0.908925	42	2	FALSE	Pathway: decreased susceptibility to injury	Expression: mouse_thymus_projected_pcaloadings_clusters.92	Expression: mouse_multiple2_droplet_diffexprs_genes_clusters_pre_def.87	Expression: mouse_brain2_projected_pcaloadings.65	Expression: mouse_nerve_projected_icaloadings.1	Expression: human_airway_projected_pcaloadings_clusters_pre_def.87	Expression: mouse_nerve_projected_pcaloadings_clusters.151	Expression: mouse_nerve_average_expression.16	Expression: mouse_nerve_projected_pcaloadings_clusters_pre_def.71	Expression: human_lymphnodes_projected_pcaloadings_clusters.48
KALRN	ENSG00000160145	rs17843797	0.518676	42	3	FALSE	Pathway: REACTOME_NRAGE_SIGNALS_DEATH_THROUGH_JNK	Expression: mouse_aorta_projected_pcaloadings_clusters.27	Pathway: Rho guanyl-nucleotide exchange factor activity	PPI: RHOF	Expression: mouse_heart_ko_diffexprs_genes_clusters.13	Pathway: REACTOME_SIGNALING_BY_RHO_GTPASES	Pathway: REACTOME_RHO_GTPASE_CYCLE	Pathway: dendrite development	PPI: RHOU	Expression: human_brain3_adult_diffexprs_tstat_clusters.27
ITGB5	ENSG00000082781	rs17843797	0.383132	42	4	FALSE	PPI: ANGPTL4	PPI: TNS2	PPI: PIAS2	Expression: mouse_brain2_projected_pcaloadings_clusters_pre_def.16	PPI: ITGAV	PPI: COL18A1	Expression: mouse_multiple2_droplet_diffexprs_tstat_clusters_pre_def.57	Expression: mouse_multiple_projected_pcaloadings_clusters.155	Expression: mouse_multiple2_droplet_projected_pcaloadings_clusters_pre_def.510	Expression: mouse_brain2_projected_pcaloadings_clusters_pre_def.130
ZNF148	ENSG00000163848	rs17843797	0.279204	42	5	FALSE	Pathway: open neural tube	Pathway: abnormal vitelline vasculature morphology	Pathway: gamete	Pathway: sexual	Expression: mouse_adipocyte_projected_pcaloadings_clusters.179	PPI: HDAC1	Expression: Tgd.vg2+24ahi.e17.Th.v2	Pathway: negative	Expression: mouse_adipocyte_projected_pcaloadings_clusters.177	Expression: T.DP.Th.v2
MUC13	ENSG00000173702	rs17843797	0.133683	42	6	FALSE	Expression: mouse_hemogenicendothelium_projected_pcaloadings_clusters_pre_def.144	Expression: mouse_multiple2_droplet_projected_pcaloadings_clusters_pre_def.338	Expression: mouse_multiple2_droplet_projected_pcaloadings_clusters.135	Expression: human_gut_epi_projected_pcaloadings_clusters.32	Expression: human_airway_projected_pcaloadings_clusters.220	Expression: mouse_multiple2_droplet_projected_pcaloadings_clusters_pre_def.512	Expression: mouse_multiple2_droplet_projected_pcaloadings_clusters_pre_def.345	Expression: mouse_multiple2_droplet_projected_pcaloadings_clusters.315	Expression: mouse_gastrulation_projected_pcaloadings_clusters_pre_def.204	Expression: human_gut_epi_projected_pcaloadings_clusters.37
UMPS	ENSG00000114491	rs17843797	0.05359	42	7	FALSE	Pathway: pyrimidine ribonucleotide biosynthetic process	Pathway: pyrimidine ribonucleotide metabolic process	Pathway: pyrimidine nucleotide biosynthetic process	Pathway: ribonucleoside monophosphate biosynthetic process	Pathway: ribonucleoside monophosphate metabolic process	Pathway: pyrimidine ribonucleoside metabolic process	Pathway: ribonucleoside metabolic process	Pathway: nucleoside metabolic process	Pathway: ribonucleotide biosynthetic process	Pathway: GO:0016763
OSBPL11	ENSG00000144909	rs17843797	0.0432395	42	8	FALSE	Expression: human_brain4_projected_pcaloadings.65	Expression: mouse_multiple2_droplet_projected_pcaloadings_clusters_pre_def.118	Expression: mouse_multiple_diffexprs_genes_clusters.19	Expression: human_multiple_projected_pcaloadings_clusters_pre_def.15	Expression: mouse_brain2_projected_pcaloadings_clusters_pre_def.16	Expression: human_multiple_projected_pcaloadings_clusters.45	Expression: T.DP.Th.v2	Expression: human_brain4_diffexprs_genes_clusters.15	Expression: mouse_vagina_projected_pcaloadings.39	Expression: human_brain_cerebellarhem_projected_pcaloadings_clusters.63
SLC12A8	ENSG00000221955	rs17843797	-0.0522222	42	9	FALSE	Expression: human_gut_fib_projected_pcaloadings_clusters.176	Expression: human_bladder_projected_pcaloadings.87	Expression: human_bladder_projected_pcaloadings_clusters.20	Expression: human_placenta_diffexprs_genes_clusters.10	Expression: human_gut_fib_projected_pcaloadings.65	Expression: human_gut_fib_projected_pcaloadings_clusters.172	Expression: mouse_multiple2_droplet_projected_pcaloadings_clusters_pre_def.510	Expression: human_lung_projected_pcaloadings.79	Expression: human_placenta_average_expression.10	Expression: human_intestine_diffexprs_genes_clusters.8
CCDC14	ENSG00000175455	rs17843797	-0.1132	42	10	FALSE	Expression: human_airway_projected_pcaloadings_clusters_pre_def.154	Expression: mouse_brain2_projected_pcaloadings_clusters_pre_def.463	Expression: human_brain_cerebellarhem_projected_pcaloadings_clusters.88	Expression: human_airway_projected_pcaloadings_clusters.214	Expression: Tgd.vg2+24ahi.e17.Th.v2	Expression: mouse_brain2_projected_pcaloadings_clusters.178	Expression: mouse_brain2_projected_pcaloadings_clusters_pre_def.183	Expression: human_coloncancer_projected_pcaloadings_clusters.139	Expression: human_intestine_projected_pcaloadings_clusters.90	Expression: mouse_immune_projected_pcaloadings.69
SNX4	ENSG00000114520	rs17843797	-0.115276	42	11	FALSE	Pathway: phosphatidylinositol binding	Expression: mouse_multiple2_facs_diffexprs_genes_clusters_pre_def.116	Expression: mouse_vagina_projected_pcaloadings.32	Expression: mouse_multiple2_facs_diffexprs_genes_clusters_pre_def.85	Pathway: phospholipid binding	Expression: human_gut_imm_projected_pcaloadings_clusters_pre_def.160	Expression: human_muscle_projected_pcaloadings.56	Expression: mouse_multiple_diffexprs_genes_clusters.15	Expression: mouse_nerve_diffexprs_genes_clusters.10	Expression: mouse_endothelium_projected_pcaloadings_clusters.290
ROPN1	ENSG00000065371	rs17843797	-0.314808	42	12	FALSE	Expression: mouse_heart_control_diffexprs_down_genes_clusters.15	Expression: human_multiple_projected_pcaloadings_clusters_pre_def.96	Expression: human_nk_projected_pcaloadings_clusters.86	Expression: human_multiple_projected_pcaloadings.82	Expression: mouse_multiple2_bulk_projected_pcaloadings.13	Expression: human_testis_diffexprs_genes_clusters.1	Expression: mouse_multiple2_facs_projected_pcaloadings_clusters.314	Expression: human_multiple_diffexprs_genes_clusters.9	Expression: mouse_islets_projected_icaloadings.20	Expression: human_testis_diffexprs_tstat_clusters.5
STAG1	ENSG00000118007	rs34330586	0.467957	43	1	TRUE	PPI: WFDC5	PPI: ESCO1	PPI: ESCO2	PPI: NIPBL	PPI: MAGEA3	Expression: mouse_digestive_adult_projected_pcaloadings.100	Pathway: M phase	PPI: LMNA	Expression: mouse_digestive_adult_projected_icaloadings.42	Pathway: KEGG_CELL_CYCLE
PPP2R3A	ENSG00000073711	rs34330586	0.463735	43	2	FALSE	PPI: KIAA1524	PPI: PPP2R5D	PPI: PPP2R4	Expression: human_kidney3_projected_pcaloadings_clusters.3	Expression: human_kidney3_projected_pcaloadings.40	Expression: mouse_multiple_diffexprs_genes_clusters_pre_def.38	Expression: mouse_gutendoderm_projected_pcaloadings_clusters_pre_def.158	Expression: mouse_heart_control_diffexprs_down_genes_clusters.15	Expression: mouse_heart_ko_diffexprs_tstat_clusters.9	Expression: mouse_heart_control_projected_icaloadings.7
MSL2	ENSG00000174579	rs34330586	0.0746184	43	3	FALSE	PPI: MSL1	Expression: human_monocytes_projected_pcaloadings_clusters_pre_def.25	Expression: human_monocytes_projected_pcaloadings_clusters.35	Expression: mouse_aorta_projected_pcaloadings.85	Expression: mouse_thymus_projected_pcaloadings_clusters.80	Expression: A15.382.490.315.583.Neutrophils	Expression: mouse_aorta_projected_pcaloadings_clusters.27	Expression: human_brain_cerebellarhem_projected_pcaloadings.63	Pathway: chromatin	Expression: NK.DAP12-.Sp
EPHB1	ENSG00000154928	rs34330586	0.0723197	43	4	FALSE	Pathway: transmembrane receptor protein tyrosine kinase activity	Pathway: transmembrane receptor protein kinase activity	Expression: human_liver_projected_pcaloadings_clusters.138	Pathway: central nervous system neuron development	Expression: mouse_development_projected_pcaloadings_clusters.52	Expression: mouse_gutendoderm_projected_icaloadings.33	Expression: mouse_development_projected_pcaloadings.85	Pathway: dendrite development	Expression: human_nk_projected_pcaloadings_clusters.52	Expression: mouse_multiple2_facs_projected_pcaloadings_clusters_pre_def.322
NCK1	ENSG00000158092	rs34330586	-0.00248177	43	5	FALSE	PPI: SNX18	PPI: NCKIPSD	PPI: ABLIM1	PPI: EIF2B2	PPI: RRAS	PPI: MTA2	PPI: MTA1	PPI: PKN2	Pathway: REACTOME_DCC_MEDIATED_ATTRACTIVE_SIGNALING	PPI: RHOU
PCCB	ENSG00000114054	rs34330586	-0.088239	43	6	FALSE	Pathway: REACTOME_METABOLISM_OF_LIPIDS_AND_LIPOPROTEINS	Expression: human_bonemarrow_projected_pcaloadings.62	Expression: human_multiple_projected_pcaloadings_clusters_pre_def.420	Pathway: small molecule biosynthetic process	Expression: human_pbmc_projected_pcaloadings_clusters.65	Expression: human_embryo_projected_pcaloadings_clusters.49	Expression: human_coloncancer_projected_pcaloadings_clusters_pre_def.113	Expression: mouse_brain4_neurons_diffexprs_genes_clusters.15	Expression: human_multiple_projected_pcaloadings.82	Expression: mouse_multiple_projected_pcaloadings_clusters.308
IL20RB	ENSG00000174564	rs34330586	-0.0976821	43	7	FALSE	Pathway: homeostasis of number of cells	Pathway: negative regulation of immune system process	Expression: mouse_multiple2_facs_projected_pcaloadings_clusters_pre_def.23	Expression: mouse_development_projected_pcaloadings_clusters_pre_def.343	Expression: mouse_vagina_diffexprs_down_genes_clusters.10	Pathway: inflammatory	Expression: mouse_kidney_projected_pcaloadings_clusters.189	Pathway: negative regulation of multicellular organismal process	Expression: mouse_brain2_projected_pcaloadings_clusters_pre_def.335	Expression: mouse_development_projected_pcaloadings_clusters.253
SLC35G2	ENSG00000168917	rs34330586	-0.205263	43	8	FALSE	Expression: mouse_multiple_projected_pcaloadings_clusters.455	Expression: human_brain_cerebellarhem_diffexprs_genes_clusters.5	Expression: human_coloncancer_diffexprs_genes_clusters_pre_def.31	Expression: mouse_gutendoderm_projected_pcaloadings_clusters_pre_def.208	Expression: mouse_hairfollicle_projected_pcaloadings_clusters.145	Expression: mouse_gastrulation_diffexprs_genes_clusters_pre_def.20	Expression: human_brain4_diffexprs_genes_clusters.15	Expression: human_fetalblood_projected_pcaloadings_clusters_pre_def.224	Expression: human_muscle_projected_pcaloadings_clusters.9	Expression: human_pancreasductal_diffexprs_genes_clusters.12
MRAS	ENSG00000158186	rs185244	0.252265	44	1	TRUE	PPI: PLXNB1	Expression: mouse_endothelium_projected_pcaloadings_clusters.132	Expression: mouse_endothelium_projected_pcaloadings_clusters_pre_def.42	PPI: RALGDS	Expression: mouse_endothelium_projected_icaloadings.12	Expression: mouse_multiple2_facs_projected_pcaloadings_clusters_pre_def.478	Expression: mouse_digestive_fetal_diffexprs_genes_clusters.24	Expression: human_monocytes_diffexprs_genes_clusters.3	Expression: human_coloncancer_projected_pcaloadings_clusters_pre_def.339	Expression: human_muscle_projected_pcaloadings.46
NME9	ENSG00000181322	rs185244	0.223593	44	2	FALSE	Pathway: pyrimidine ribonucleotide biosynthetic process	Pathway: pyrimidine ribonucleotide metabolic process	Pathway: nucleotide phosphorylation	Pathway: pyrimidine nucleotide biosynthetic process	Pathway: pyrimidine nucleoside triphosphate biosynthetic process	Pathway: pyrimidine nucleoside triphosphate metabolic process	Pathway: pyrimidine ribonucleoside metabolic process	Pathway: ribonucleoside metabolic process	Pathway: phosphotransferase activity	phosphate group as acceptor
COPB2	ENSG00000184432	rs185244	0.151518	44	3	FALSE	PPI: PYCRL	PPI: INSIG2	Pathway: establishment of organelle localization	Pathway: Golgi-associated vesicle	Pathway: coated vesicle	PPI: NSF	Pathway: coated vesicle membrane	Pathway: organelle localization	Expression: human_colon_projected_icaloadings.20	Expression: mouse_multiple_projected_pcaloadings_clusters.308
PIK3CB	ENSG00000051382	rs185244	0.118456	44	4	FALSE	PPI: IGHG1	Pathway: KEGG_INOSITOL_PHOSPHATE_METABOLISM	PPI: IGHG4	PPI: IGHG3	PPI: IGHG2	Pathway: decreased circulating cholesterol level	PPI: KITLG	PPI: CSF2RB	Pathway: KEGG_PHOSPHATIDYLINOSITOL_SIGNALING_SYSTEM	PPI: FCGR3A
ARMC8	ENSG00000114098	rs185244	0.0858928	44	5	FALSE	Expression: mouse_brain_projected_pcaloadings.39	Expression: mouse_multiple2_facs_diffexprs_genes_clusters_pre_def.98	Expression: mouse_multiple2_droplet_projected_pcaloadings_clusters_pre_def.428	Expression: human_pbmc_projected_pcaloadings_clusters.65	Expression: mouse_multiple2_facs_projected_pcaloadings_clusters_pre_def.478	Expression: mouse_immune_projected_pcaloadings.33	Expression: mouse_digestive_fetal_projected_pcaloadings.82	Expression: human_gut_fib_diffexprs_genes_clusters_pre_def.10	Expression: human_colon2_projected_pcaloadings_clusters.199	Expression: mouse_development_projected_pcaloadings_clusters_pre_def.343
DZIP1L	ENSG00000158163	rs185244	0.0658442	44	6	FALSE	Expression: human_airway_projected_pcaloadings_clusters.220	Expression: mouse_vagina_diffexprs_genes_clusters.9	Expression: human_airway_diffexprs_tstat_clusters.13	Expression: mouse_multiple2_facs_diffexprs_genes_clusters_pre_def.48	Expression: mouse_multiple2_droplet_diffexprs_genes_clusters_pre_def.89	Expression: human_airway_projected_pcaloadings_clusters_pre_def.207	Expression: mouse_heart_control_diffexprs_down_genes_clusters.15	Expression: mouse_heart_control_projected_pcaloadings_clusters.145	Expression: human_airway_projected_pcaloadings_clusters_pre_def.159	Expression: mouse_nerve_diffexprs_genes_clusters.10
CEP70	ENSG00000114107	rs185244	0.0382649	44	7	FALSE	Expression: mouse_heart_control_projected_pcaloadings.86	Expression: mouse_multiple2_droplet_projected_pcaloadings_clusters_pre_def.23	Expression: mouse_brain2_projected_pcaloadings_clusters_pre_def.118	Expression: human_muscle_projected_pcaloadings.46	Expression: human_brain_cerebellarhem_diffexprs_genes_clusters.5	Expression: Tgd.vg2+24ahi.e17.Th.v2	Expression: mouse_multiple2_droplet_projected_pcaloadings_clusters_pre_def.347	Expression: mouse_multiple2_facs_projected_pcaloadings_clusters.280	Expression: mouse_heart_ko_projected_pcaloadings_clusters.91	Expression: T.DP.Th.v2
DBR1	ENSG00000138231	rs185244	-0.0278144	44	8	FALSE	Expression: NK.MCMV1.Sp	Expression: human_brain3_adult_projected_pcaloadings_clusters_pre_def.33	Expression: mouse_multiple2_droplet_projected_pcaloadings_clusters_pre_def.107	Expression: human_gut_imm_projected_pcaloadings_clusters_pre_def.160	Expression: human_eye_projected_pcaloadings_clusters.363	Expression: mouse_brain_projected_pcaloadings.91	Expression: human_brain_frontalcortex_projected_pcaloadings_clusters.140	Expression: mouse_heart_ko_projected_pcaloadings.85	Expression: mouse_heart_control_projected_pcaloadings_clusters.142	Expression: mouse_multiple2_facs_diffexprs_tstat_clusters_pre_def.13
CLDN18	ENSG00000066405	rs185244	-0.0541578	44	9	FALSE	Expression: mouse_multiple2_droplet_projected_pcaloadings_clusters_pre_def.253	Expression: mouse_multiple2_facs_projected_pcaloadings_clusters_pre_def.65	Expression: human_airway_average_expression.26	Expression: mouse_lung_projected_icaloadings.11	Expression: human_airway_diffexprs_genes_clusters_pre_def.28	Expression: human_airway_diffexprs_genes_clusters.26	Expression: mouse_airway_projected_pcaloadings.25	Expression: mouse_lung_average_expression.5	Expression: mouse_airway_projected_pcaloadings.6	Expression: mouse_lung_projected_pcaloadings_clusters.41
FAIM	ENSG00000158234	rs185244	-0.0615997	44	10	FALSE	Pathway: liver hemorrhage	Pathway: increased hepatocyte apoptosis	Pathway: increased B cell apoptosis	Pathway: increased circulating alanine transaminase level	Expression: human_bonemarrow_projected_pcaloadings.83	Expression: human_retina_projected_pcaloadings.63	Expression: mouse_heart_ko_projected_pcaloadings_clusters.9	Expression: mouse_heart_ko_projected_pcaloadings.85	Expression: human_coloncancer_projected_pcaloadings_clusters.139	Expression: human_fetalblood_projected_pcaloadings_clusters_pre_def.195
FOXL2	ENSG00000183770	rs185244	-0.133505	44	11	FALSE	Pathway: estrogen receptor binding	Pathway: abnormal ovary morphology	Pathway: MP:0001651	Pathway: steroid hormone receptor binding	Pathway: transcription factor binding	Pathway: female gonad development	Pathway: nuclear hormone receptor binding	Expression: mouse_gastrulation_projected_pcaloadings.69	Expression: mouse_gastrulation_projected_pcaloadings.67	Expression: mouse_multiple2_facs_projected_pcaloadings_clusters.149
ESYT3	ENSG00000158220	rs185244	-0.156459	44	12	FALSE	Expression: human_lung_projected_pcaloadings_clusters_pre_def.38	Expression: mouse_brain4_neurons_projected_pcaloadings_clusters.102	Expression: mouse_digestive_adult_projected_pcaloadings_clusters.49	Expression: mouse_multiple2_facs_projected_pcaloadings_clusters.119	Expression: mouse_brain4_neurons_projected_pcaloadings.87	Expression: mouse_multiple2_facs_projected_pcaloadings_clusters.169	Expression: human_lung_projected_pcaloadings_clusters.60	Expression: mouse_brain4_bnst_projected_pcaloadings_clusters.92	Expression: human_brain4_diffexprs_genes_clusters.15	Expression: human_multiple_projected_pcaloadings_clusters_pre_def.65
A4GNT	ENSG00000118017	rs185244	-0.206001	44	13	FALSE	Pathway: Golgi stack	Expression: human_multiple_projected_pcaloadings_clusters.215	Expression: mouse_multiple_projected_pcaloadings_clusters_pre_def.43	Expression: mouse_multiple_projected_pcaloadings_clusters.174	Expression: human_brain2_projected_pcaloadings.83	Expression: mouse_immune_diffexprs_tstat_clusters_pre_def.85	Expression: mouse_immune_average_expression.85	Expression: mouse_multiple_projected_pcaloadings.52	Expression: mouse_lung_diffexprs_down_genes_clusters.6	Expression: mouse_kidney_projected_pcaloadings_clusters.182
C3orf72	ENSG00000206262	rs185244	-0.21164	44	14	FALSE	Expression: human_multiple_projected_pcaloadings.30	Expression: human_multiple_projected_pcaloadings_clusters_pre_def.300	Expression: human_multiple_projected_pcaloadings_clusters.190	Expression: human_multiple_diffexprs_down_genes_clusters_pre_def.46	Expression: human_brain2_projected_icaloadings.39	Expression: human_multiple_projected_pcaloadings_clusters_pre_def.290	Expression: human_multiple_projected_pcaloadings_clusters_pre_def.65	Expression: human_multiple_diffexprs_genes_clusters_pre_def.37	Expression: human_brain2_projected_pcaloadings.4	Expression: human_multiple_projected_icaloadings.44
PRR23C	ENSG00000233701	rs185244	-0.232297	44	15	FALSE	Expression: human_multiple_projected_pcaloadings_clusters_pre_def.290	Expression: human_monocytes_projected_pcaloadings_clusters_pre_def.48	Expression: human_multiple_projected_pcaloadings_clusters.50	Expression: human_multiple_projected_pcaloadings_clusters_pre_def.20	Expression: human_testis_projected_pcaloadings_clusters.46	Expression: mouse_digestive_adult_projected_pcaloadings.62	Expression: MF.Sbcaps.SLN	Expression: human_monocytes_projected_pcaloadings.6	Expression: human_multiple_projected_pcaloadings_clusters_pre_def.179	Expression: human_testis_diffexprs_genes_clusters.2
PRR23A	ENSG00000206260	rs185244	-0.261854	44	16	FALSE	Expression: human_embryo_projected_pcaloadings_clusters.94	Expression: mouse_digestive_fetal_projected_pcaloadings_clusters.59	Expression: human_monocytes_projected_pcaloadings.11	Expression: human_multiple_projected_pcaloadings.30	Expression: human_monocytes_projected_pcaloadings.100	Expression: human_embryo_projected_pcaloadings.22	Expression: human_multiple_diffexprs_down_genes_clusters_pre_def.46	Expression: MF.Sbcaps.SLN	Expression: human_monocytes_projected_pcaloadings_clusters_pre_def.7	Expression: human_monocytes_projected_pcaloadings_clusters.47
PRR23B	ENSG00000184814	rs185244	-0.262394	44	17	FALSE	Expression: mouse_multiple2_bulk_projected_pcaloadings.93	Expression: mouse_multiple2_bulk_projected_pcaloadings.86	Expression: mouse_digestive_fetal_projected_pcaloadings.57	Expression: mouse_digestive_fetal_projected_pcaloadings_clusters.154	Expression: human_multiple_projected_pcaloadings_clusters.50	Expression: human_multiple_projected_pcaloadings_clusters_pre_def.20	Expression: human_testis_projected_icaloadings.20	Expression: MF.Sbcaps.SLN	Expression: mouse_multiple2_bulk_projected_pcaloadings.20	Expression: human_multiple_projected_pcaloadings_clusters.227
SOX14	ENSG00000168875	rs185244	-0.369416	44	18	FALSE	Expression: mouse_brain_projected_icaloadings.68	Expression: mouse_brain4_bnst_projected_pcaloadings_clusters.67	Expression: mouse_brain4_bnst_projected_pcaloadings_clusters.65	Expression: mouse_brain4_bnst_projected_pcaloadings_clusters.70	Expression: human_multiple_projected_pcaloadings_clusters_pre_def.460	Expression: mouse_brain_projected_pcaloadings.39	Expression: human_thymus_projected_pcaloadings_clusters.90	Expression: human_brain4_projected_pcaloadings_clusters.123	Pathway: negative	Expression: mouse_brain_projected_pcaloadings.53
MRPS22	ENSG00000175110	rs185244	-0.390457	44	19	FALSE	Expression: human_brain_cerebellarhem_projected_pcaloadings_clusters.63	Expression: human_colon2_diffexprs_tstat_clusters_pre_def.6	Expression: Tgd.vg2+24ahi.e17.Th.v2	Expression: human_placenta_projected_pcaloadings.34	Expression: mouse_multiple_diffexprs_genes_clusters.15	Expression: human_brain_cerebellarhem_projected_pcaloadings.71	Expression: T.DP.Th.v2	Expression: mouse_multiple_diffexprs_genes_clusters_pre_def.20	Expression: human_embryo_projected_pcaloadings_clusters.49	Expression: human_coloncancer_projected_pcaloadings_clusters.139
DHX36	ENSG00000174953	rs357494	0.0756732	45	1	FALSE	PPI: IVNS1ABP	Expression: human_brain_frontalcortex_projected_pcaloadings_clusters.39	Expression: mouse_vagina_projected_pcaloadings.57	Expression: human_embryo_projected_pcaloadings_clusters.17	PPI: HDAC5	Expression: T.DP.Th.v2	Expression: mouse_brain_projected_icaloadings.68	Expression: mouse_heart_ko_projected_pcaloadings_clusters.93	Expression: human_coloncancer_projected_pcaloadings.63	Expression: mouse_heart_ko_projected_pcaloadings_clusters.19
MME	ENSG00000196549	rs357494	0.0548741	45	2	FALSE	Pathway: clathrin-coated vesicle	Pathway: coated vesicle	Expression: mouse_multiple2_facs_projected_pcaloadings_clusters_pre_def.465	Expression: mouse_gutendoderm_projected_icaloadings.42	Expression: mouse_brain2_projected_pcaloadings_clusters_pre_def.229	Expression: human_monocytes_projected_icaloadings.11	Expression: human_lymphnodes_projected_pcaloadings_clusters.65	Expression: human_monocytes_projected_pcaloadings.11	Expression: mouse_brain2_projected_pcaloadings_clusters.90	Expression: mouse_lung_projected_pcaloadings.97
ARHGEF26	ENSG00000114790	rs357494	-0.0610223	45	3	FALSE	Pathway: Rho guanyl-nucleotide exchange factor activity	Expression: mouse_development_projected_pcaloadings.93	Expression: human_airway_diffexprs_genes_clusters.26	Expression: human_airway_diffexprs_genes_clusters_pre_def.28	Pathway: guanyl-nucleotide exchange factor activity	Expression: mouse_development_projected_pcaloadings.90	Expression: mouse_development_projected_pcaloadings_clusters.189	Expression: mouse_multiple2_facs_diffexprs_genes_clusters_pre_def.116	Expression: mouse_vagina_diffexprs_genes_clusters.9	Expression: mouse_development_projected_pcaloadings.14
GPR149	ENSG00000174948	rs357494	-0.246747	45	4	FALSE	Expression: human_brain_frontalcortex_projected_pcaloadings_clusters.39	Expression: human_eye_projected_pcaloadings_clusters_pre_def.165	Expression: human_eye_projected_pcaloadings_clusters_pre_def.169	Expression: human_eye_projected_pcaloadings_clusters.208	Expression: human_eye_projected_pcaloadings_clusters.248	Expression: human_brain_visualcortex_projected_pcaloadings_clusters.57	Expression: human_brain_visualcortex_projected_pcaloadings.85	Expression: human_eye_projected_pcaloadings_clusters_pre_def.8	Expression: mouse_brain4_bnst_projected_pcaloadings_clusters.172	Expression: human_brain3_adult_projected_pcaloadings_clusters_pre_def.216
C3orf79	ENSG00000237787	rs357494	-0.290094	45	5	FALSE	Expression: human_brain4_diffexprs_genes_clusters.15	Expression: human_multiple_diffexprs_genes_clusters.9	Expression: human_brain3_adult_average_expression.32	Expression: human_tcell_diffexprs_down_genes_clusters.8	Expression: A02.835.583.443.800.Synovial.Membrane	Expression: human_multiple_diffexprs_genes_clusters_pre_def.12	Expression: human_multiple_diffexprs_genes_clusters.14	Expression: human_multiple_diffexprs_down_genes_clusters_pre_def.46	Expression: human_multiple_diffexprs_genes_clusters_pre_def.37	Expression: human_brain3_adult_diffexprs_down_genes_clusters.13
KCNAB1	ENSG00000169282	rs4266144	0.320036	46	1	TRUE	Expression: mouse_nerve_projected_pcaloadings_clusters.156	Expression: mouse_brain2_projected_icaloadings.18	Expression: mouse_nerve_projected_pcaloadings_clusters_pre_def.71	Expression: human_synovialfibroblast_projected_pcaloadings_clusters_pre_def.50	Expression: mouse_heart_control_projected_pcaloadings_clusters.112	Expression: mouse_nerve_projected_icaloadings.1	Expression: mouse_heart_control_projected_icaloadings.27	Expression: mouse_nerve_projected_pcaloadings_clusters.151	Expression: mouse_multiple2_facs_projected_pcaloadings_clusters.267	Expression: mouse_multiple2_facs_projected_pcaloadings_clusters_pre_def.474
TIPARP	ENSG00000163659	rs4266144	0.0788092	46	2	FALSE	Pathway: abnormal snout morphology	Pathway: pale kidney	Pathway: short nasal bone	Expression: human_kidney3_projected_pcaloadings_clusters.3	Pathway: head development	Pathway: palate development	Pathway: face morphogenesis	Pathway: abnormal renal glomerulus morphology	Pathway: platelet-derived growth factor receptor signaling pathway	Expression: mouse_epithelium_projected_pcaloadings.91
SSR3	ENSG00000114850	rs4266144	0.0649212	46	3	FALSE	Pathway: abnormal pulmonary alveolus morphology	Expression: human_kidney3_projected_pcaloadings_clusters.3	Expression: human_ileum_projected_pcaloadings_clusters.123	Expression: mouse_aorta_projected_pcaloadings.85	Expression: mouse_multiple2_facs_diffexprs_genes_clusters_pre_def.85	Expression: human_prostate_diffexprs_genes_clusters.5	Expression: mouse_heart_control_diffexprs_down_genes_clusters.15	Expression: human_brain3_adult_projected_pcaloadings_clusters_pre_def.236	Expression: human_coloncancer_projected_pcaloadings.63	Expression: human_gut_imm_diffexprs_tstat_clusters.16
RSRC1	ENSG00000174891	rs4266144	0.0573634	46	4	FALSE	Pathway: nuclear body	Pathway: nuclear speck	Expression: mouse_lung_projected_pcaloadings.97	Expression: mouse_multiple_diffexprs_genes_clusters_pre_def.38	Expression: human_nk_projected_pcaloadings.84	Expression: mouse_lung_projected_pcaloadings.80	Expression: mouse_brain2_projected_pcaloadings_clusters_pre_def.16	Expression: mouse_lung_projected_pcaloadings.89	Expression: mouse_development_projected_pcaloadings_clusters.52	Expression: mouse_heart_ko_projected_pcaloadings_clusters.19
CCNL1	ENSG00000163660	rs4266144	-0.00113267	46	5	FALSE	Pathway: nuclear body	Pathway: nuclear speck	Expression: human_brain_cerebellarhem_diffexprs_genes_clusters.2	Expression: mouse_aorta_projected_pcaloadings.56	Expression: human_prostate_projected_pcaloadings.55	Expression: mouse_hairfollicle_projected_pcaloadings_clusters.13	Expression: human_bonemarrow_projected_pcaloadings_clusters.123	Expression: mouse_aorta_projected_pcaloadings.85	Expression: mouse_muscle_projected_pcaloadings_clusters.88	Expression: mouse_multiple_diffexprs_genes_clusters.19
LEKR1	ENSG00000197980	rs4266144	-0.126403	46	6	FALSE	Expression: mouse_vagina_diffexprs_genes_clusters.8	Expression: human_brain3_prenatal_projected_icaloadings.9	Expression: mouse_airway_projected_pcaloadings_clusters.63	Expression: human_coloncancer_projected_pcaloadings_clusters_pre_def.333	Expression: mouse_brain4_neurons_projected_pcaloadings.89	Expression: mouse_multiple2_facs_projected_pcaloadings_clusters.328	Expression: human_coloncancer_projected_pcaloadings.93	Expression: human_embryo_projected_pcaloadings.58	Expression: mouse_brain4_neurons_projected_pcaloadings.87	Expression: human_coloncancer_projected_pcaloadings.63
C3orf55	ENSG00000174899	rs4266144	-0.332801	46	7	FALSE	Expression: human_eye_projected_pcaloadings_clusters_pre_def.8	Expression: human_eye_projected_pcaloadings_clusters.248	Expression: human_brain3_adult_projected_pcaloadings_clusters.49	Expression: human_brain3_adult_projected_pcaloadings.84	Expression: human_kidney3_projected_pcaloadings.80	Expression: human_muscle_projected_icaloadings.28	Expression: human_kidney3_projected_pcaloadings_clusters.17	Expression: human_synovialfibroblast_projected_pcaloadings.56	Expression: human_kidney3_projected_pcaloadings.27	Expression: mouse_airway_diffexprs_genes_clusters.33
SHOX2	ENSG00000168779	rs4266144	-0.35192	46	8	FALSE	Pathway: positive regulation of muscle organ development	Pathway: positive regulation of striated muscle tissue development	Pathway: muscle fiber development	Expression: mouse_brain4_neurons_projected_pcaloadings_clusters.277	Pathway: skeletal muscle fiber development	Pathway: decreased heart rate	Expression: mouse_development_projected_pcaloadings.56	Expression: mouse_gutendoderm_projected_icaloadings.33	Pathway: regulation of cartilage development	Pathway: abnormal heart morphology
VEPH1	ENSG00000197415	rs4266144	-0.487561	46	9	FALSE	Expression: mouse_brain2_projected_pcaloadings_clusters_pre_def.127	Expression: human_eye_projected_pcaloadings.73	Expression: human_eye_projected_pcaloadings_clusters_pre_def.47	Expression: mouse_brain2_projected_pcaloadings_clusters_pre_def.126	Expression: human_kidney_projected_pcaloadings_clusters.68	Expression: mouse_multiple2_facs_projected_pcaloadings_clusters_pre_def.465	Expression: mouse_airway_projected_pcaloadings.6	Expression: mouse_kidney_projected_pcaloadings_clusters.43	Expression: mouse_immune_projected_pcaloadings.69	Expression: human_eye_projected_pcaloadings_clusters.56
PTX3	ENSG00000163661	rs4266144	-0.535153	46	10	FALSE	Expression: mouse_nerve_projected_pcaloadings_clusters.125	Expression: mouse_adipocyte_projected_pcaloadings_clusters.6	Expression: mouse_muscle2_projected_pcaloadings_clusters.64	Expression: mouse_multiple2_droplet_projected_pcaloadings_clusters_pre_def.66	Pathway: lung inflammation	Expression: mouse_nerve_projected_pcaloadings_clusters_pre_def.7	Expression: human_fetalblood_projected_pcaloadings_clusters_pre_def.16	Expression: human_fetalblood_projected_pcaloadings_clusters.24	Expression: mouse_multiple_projected_pcaloadings_clusters.105	Expression: mouse_nerve_projected_pcaloadings.53
PLD1	ENSG00000075651	rs34229028	0.551823	47	1	TRUE	PPI: CTBP1	Expression: human_immune_projected_pcaloadings_clusters.190	Pathway: lamellipodium	Pathway: positive regulation of cell migration	Pathway: positive regulation of cell motility	Pathway: Golgi cisterna	Pathway: organelle subcompartment	Pathway: positive regulation of locomotion	Pathway: GO:0016298	Pathway: Golgi stack
FNDC3B	ENSG00000075420	rs34229028	0.510795	47	2	FALSE	Expression: mouse_multiple2_droplet_diffexprs_genes_clusters_pre_def.87	Pathway: positive regulation of fat cell differentiation	Expression: human_brain3_prenatal_diffexprs_genes_clusters_pre_def.4	Pathway: fat cell differentiation	Expression: mouse_brain2_diffexprs_genes_clusters_pre_def.64	Expression: mouse_vagina_diffexprs_genes_clusters.8	Expression: human_brain_cerebellarhem_diffexprs_genes_clusters.2	Expression: human_thymus_projected_pcaloadings.63	Expression: mouse_airway_diffexprs_genes_clusters.14	Expression: human_bonemarrow_projected_pcaloadings_clusters.123
GHSR	ENSG00000121853	rs34229028	-0.0340615	47	3	FALSE	Pathway: regulation of appetite	Pathway: GO:0048009	Pathway: negative regulation of insulin secretion	Pathway: negative regulation of hormone secretion	Pathway: regulation of smooth muscle contraction	Pathway: interleukin-1 production	Pathway: negative regulation of peptide secretion	Pathway: negative regulation of peptide hormone secretion	Pathway: smooth muscle contraction	Pathway: interleukin-1 beta production
ECT2	ENSG00000114346	rs34229028	-0.0660268	47	4	FALSE	Expression: mouse_heart_ko_projected_pcaloadings_clusters.93	Expression: mouse_lung_projected_pcaloadings_clusters.30	Pathway: regulation of Cdc42 protein signal transduction	Pathway: GO:0043088	Expression: mouse_heart_ko_projected_pcaloadings_clusters.91	Pathway: REACTOME_NRAGE_SIGNALS_DEATH_THROUGH_JNK	Expression: mouse_brain2_projected_pcaloadings_clusters_pre_def.106	Pathway: Rho guanyl-nucleotide exchange factor activity	PPI: RHOF	Pathway: REACTOME_SIGNALING_BY_RHO_GTPASES
TNFSF10	ENSG00000121858	rs34229028	-0.09793	47	5	FALSE	PPI: IER3	Pathway: increased sensitivity to induced morbidity/mortality	Expression: human_brain4_projected_pcaloadings_clusters.97	Expression: human_placenta_diffexprs_tstat_clusters.3	Expression: human_retina2_projected_pcaloadings.65	Expression: human_hippocampus_projected_pcaloadings.85	PPI: SP3	Expression: human_csf_projected_pcaloadings.97	Expression: human_lymphnodes_projected_pcaloadings.7	Expression: human_csf_projected_pcaloadings.33
TNIK	ENSG00000154310	rs34229028	-0.123391	47	6	FALSE	Pathway: dendrite development	Pathway: dendrite morphogenesis	Expression: mouse_development_projected_pcaloadings.49	Expression: mouse_development_projected_pcaloadings_clusters_pre_def.77	Expression: mouse_development_projected_pcaloadings.14	Pathway: JNK cascade	Pathway: regulation	Pathway: Wnt	Expression: mouse_muscle_projected_pcaloadings.70	Expression: mouse_muscle2_projected_pcaloadings.70
TMEM212	ENSG00000186329	rs34229028	-0.164728	47	7	FALSE	Expression: mouse_multiple_projected_pcaloadings_clusters.406	Expression: mouse_multiple_projected_pcaloadings_clusters_pre_def.238	Expression: mouse_brain2_projected_pcaloadings_clusters_pre_def.302	Expression: mouse_airway_projected_pcaloadings_clusters.66	Expression: human_colon_projected_icaloadings.20	Expression: human_embryo_projected_pcaloadings.58	Expression: mouse_multiple2_facs_projected_pcaloadings_clusters_pre_def.577	Expression: mouse_multiple2_facs_projected_pcaloadings_clusters_pre_def.465	Expression: mouse_multiple2_droplet_diffexprs_genes_clusters_pre_def.89	Expression: mouse_digestive_adult_projected_icaloadings.42
PP13439	ENSG00000183657	rs34229028	-0.195762	47	8	FALSE	Expression: human_gut_epi_diffexprs_genes_clusters_pre_def.12	Expression: human_lymphnodes_diffexprs_down_genes_clusters.6	Expression: human_brain2_diffexprs_genes_clusters.10	Expression: human_brain2_projected_pcaloadings.51	Expression: mouse_airway_average_expression.34	Expression: A03.556.875.Upper.Gastrointestinal.Tract	Expression: A03.556.875.500.Esophagus	Expression: human_gut_epi_diffexprs_genes_clusters.20	Expression: human_brain2_projected_icaloadings.37	Expression: human_gut_epi_diffexprs_genes_clusters.13
NCEH1	ENSG00000144959	rs34229028	-0.231091	47	9	FALSE	Pathway: abnormal xenobiotic pharmacokinetics	Pathway: abnormal cholesterol homeostasis	Expression: human_bonemarrow_projected_pcaloadings_clusters.63	Expression: mouse_vagina_projected_pcaloadings.12	Expression: mouse_vagina_diffexprs_genes_clusters.8	Expression: human_coloncancer_projected_pcaloadings_clusters_pre_def.339	Expression: human_prostate_projected_pcaloadings_clusters.40	Expression: mouse_multiple2_facs_projected_pcaloadings_clusters.299	Expression: human_hippocampus_projected_pcaloadings_clusters.210	Expression: mouse_vagina_projected_pcaloadings.16
SPATA16	ENSG00000144962	rs34229028	-0.260752	47	10	FALSE	Pathway: gamete	Expression: human_colon_projected_icaloadings.20	Pathway: sexual	Expression: mouse_adipocyte_projected_pcaloadings_clusters.166	Expression: mouse_brain4_neurons_projected_pcaloadings.87	Expression: human_multiple_projected_pcaloadings_clusters_pre_def.10	Expression: human_multiple_projected_pcaloadings_clusters.50	Expression: human_multiple_projected_pcaloadings_clusters_pre_def.20	Expression: mouse_brain4_neurons_projected_pcaloadings_clusters.97	Expression: human_testis_diffexprs_genes_clusters.1
NLGN1	ENSG00000169760	rs34229028	-0.371824	47	11	FALSE	PPI: NLGN2	PPI: GOPC	Pathway: GO:0007585	Expression: human_eye_projected_pcaloadings_clusters.14	Pathway: establishment of organelle localization	Expression: human_eye_projected_pcaloadings_clusters.18	Expression: human_eye_projected_pcaloadings_clusters.30	Pathway: dendrite development	Expression: human_kidney3_diffexprs_tstat_clusters.11	Pathway: organelle localization
PDGFRA	ENSG00000134853	rs17083333	0.854332	48	1	TRUE	Expression: mouse_brain2_projected_pcaloadings_clusters_pre_def.24	Pathway: emphysema	Pathway: midline facial cleft	Pathway: diaphragmatic hernia	Pathway: abnormal mesenchyme morphology	Pathway: GO:0055093	Pathway: hydrops fetalis	Expression: mouse_brain2_projected_pcaloadings_clusters.66	Pathway: abnormal diaphragm morphology	Pathway: face morphogenesis
KIT	ENSG00000157404	rs17083333	0.629941	48	2	FALSE	Pathway: increased mean platelet volume	Pathway: germ cell migration	Pathway: increased hemoglobin content	Pathway: increased papilloma incidence	Pathway: increased hematocrit	Pathway: decreased circulating LDL cholesterol level	Pathway: abnormal otolith morphology	Pathway: programmed cell death involved in cell development	Pathway: macrocytosis	Pathway: distended abdomen
RASL11B	ENSG00000128045	rs17083333	0.23296	48	3	FALSE	Expression: human_synovialfibroblast_projected_pcaloadings.74	Expression: mouse_multiple2_droplet_projected_pcaloadings_clusters.259	Expression: mouse_vagina_diffexprs_genes_clusters.8	Expression: mouse_microglia_projected_pcaloadings.7	Expression: human_kidney3_projected_pcaloadings_clusters.107	Expression: mouse_lung_projected_pcaloadings.45	Expression: human_thymus_projected_pcaloadings.41	Expression: mouse_multiple2_facs_diffexprs_genes_clusters_pre_def.43	Expression: mouse_multiple2_facs_projected_pcaloadings_clusters.263	Expression: mouse_adipocyte_projected_pcaloadings.98
FIP1L1	ENSG00000145216	rs17083333	0.134013	48	4	FALSE	Pathway: transmembrane receptor protein tyrosine kinase activity	Pathway: transmembrane receptor protein kinase activity	Expression: mouse_heart_ko_projected_pcaloadings_clusters.19	Expression: Tgd.vg2+24ahi.e17.Th.v2	Expression: mouse_multiple2_facs_projected_pcaloadings_clusters_pre_def.465	Expression: human_eye_diffexprs_genes_clusters.18	Expression: human_liver_projected_pcaloadings_clusters.102	Expression: T.DP.Th.v2	Expression: mouse_adipocyte_projected_pcaloadings_clusters.193	Expression: mouse_vagina_projected_icaloadings.25
SCFD2	ENSG00000184178	rs17083333	-0.0134282	48	5	FALSE	Expression: mouse_kidney_projected_pcaloadings_clusters.55	Expression: human_brain_cerebellarhem_diffexprs_genes_clusters.5	Expression: NK.DAP12-.Sp	Expression: human_multiple_projected_pcaloadings.82	Expression: human_lung_projected_pcaloadings_clusters_pre_def.194	Expression: human_brain_cerebellarhem_projected_pcaloadings_clusters.42	Expression: human_monocytes_projected_pcaloadings.100	Expression: human_coloncancer_projected_pcaloadings_clusters_pre_def.158	Expression: human_coloncancer_diffexprs_genes_clusters_pre_def.50	Expression: mouse_immune_projected_pcaloadings.47
LNX1	ENSG00000072201	rs17083333	-0.119019	48	6	FALSE	Expression: mouse_endothelium_projected_pcaloadings_clusters_pre_def.70	Expression: mouse_endothelium_projected_pcaloadings_clusters.20	PPI: PPID	Expression: mouse_endothelium_projected_pcaloadings_clusters.17	PPI: SNW1	Expression: mouse_endothelium_projected_pcaloadings_clusters.162	Expression: mouse_heart_ko_projected_pcaloadings_clusters.93	Expression: human_colon_projected_icaloadings.20	Expression: human_brain_cerebellarhem_projected_pcaloadings_clusters.63	Expression: mouse_aorta_diffexprs_genes_clusters.5
CHIC2	ENSG00000109220	rs17083333	-0.219273	48	7	FALSE	Pathway: Golgi-associated vesicle	Expression: mouse_adipocyte_projected_pcaloadings_clusters.144	Expression: mouse_adipocyte_projected_pcaloadings_clusters.179	Expression: A15.382.490.315.583.Neutrophils	Expression: human_fetalblood_projected_pcaloadings_clusters_pre_def.224	Expression: mouse_multiple_diffexprs_genes_clusters.19	Expression: mouse_multiple2_droplet_projected_pcaloadings_clusters_pre_def.428	Expression: mouse_gutendoderm_projected_pcaloadings_clusters.69	Expression: mouse_multiple_diffexprs_genes_clusters_pre_def.20	Expression: mouse_gutendoderm_projected_pcaloadings_clusters_pre_def.208
GSX2	ENSG00000180613	rs17083333	-0.241543	48	8	FALSE	Pathway: abnormal telencephalon development	Pathway: cyanosis	Expression: human_multiple_projected_pcaloadings_clusters_pre_def.259	Expression: human_multiple_projected_pcaloadings_clusters.99	Expression: mouse_immune_diffexprs_tstat_clusters_pre_def.66	Expression: mouse_immune_average_expression.66	Expression: mouse_multiple2_bulk_projected_pcaloadings.26	Expression: human_eye_projected_pcaloadings_clusters_pre_def.49	Expression: mouse_microglia_projected_pcaloadings_clusters.65	Expression: Eo.BL.v2
IGFBP7	ENSG00000163453	rs781663	1.38707	49	1	TRUE	Expression: human_testis_diffexprs_tstat_clusters.3	Expression: human_colon_diffexprs_genes_clusters.2	Expression: human_airway_diffexprs_genes_clusters_pre_def.28	Expression: human_airway_diffexprs_genes_clusters.26	Expression: mouse_thymus_projected_pcaloadings_clusters.92	Expression: human_gut_fib_projected_pcaloadings_clusters_pre_def.42	Expression: mouse_brain2_projected_pcaloadings_clusters_pre_def.269	Expression: human_retina2_projected_pcaloadings_clusters.39	Expression: human_bonemarrow_projected_pcaloadings.17	Expression: human_coloncancer_projected_icaloadings.37
REST	ENSG00000084093	rs781663	0.362387	49	2	FALSE	PPI: BDNF	Pathway: transcriptional repressor activity	RNA polymerase II proximal promoter sequence-specific DNA binding	PPI: SYT4	Pathway: histone deacetylation	Pathway: negative regulation of hormone secretion	Pathway: negative regulation of steroid metabolic process	Pathway: negative regulation of steroid biosynthetic process	Pathway: negative regulation of insulin secretion	PPI: CDYL
PAICS	ENSG00000128050	rs781663	0.139271	49	3	FALSE	Pathway: ribonucleoside monophosphate biosynthetic process	Pathway: ribonucleoside monophosphate metabolic process	Pathway: ribonucleotide biosynthetic process	Pathway: nucleoside monophosphate metabolic process	Expression: mouse_gastrulation_projected_pcaloadings_clusters.129	Expression: human_monocytes_projected_pcaloadings_clusters.35	Pathway: nucleoside monophosphate biosynthetic process	Expression: mouse_heart_control_diffexprs_down_genes_clusters.15	Expression: human_monocytes_projected_pcaloadings_clusters_pre_def.25	Expression: human_pancreasductal_projected_pcaloadings.72
SRP72	ENSG00000174780	rs781663	0.0694665	49	4	FALSE	Expression: human_lymphnodes_projected_pcaloadings_clusters.56	Expression: human_gut_imm_projected_pcaloadings_clusters_pre_def.180	Expression: mouse_multiple2_droplet_projected_pcaloadings_clusters_pre_def.154	Expression: human_retina2_projected_pcaloadings_clusters_pre_def.70	Expression: human_bonemarrow_projected_pcaloadings_clusters.123	Expression: human_testis_projected_pcaloadings.82	Expression: human_testis_projected_pcaloadings.18	Expression: mouse_development_projected_pcaloadings_clusters_pre_def.184	Expression: human_gut_fib_projected_pcaloadings_clusters.99	Expression: mouse_development_projected_pcaloadings_clusters_pre_def.128
AASDH	ENSG00000157426	rs781663	-0.0103341	49	5	FALSE	Expression: mouse_brain_projected_pcaloadings.39	Expression: mouse_brain2_projected_pcaloadings_clusters_pre_def.340	Expression: mouse_vagina_diffexprs_down_genes_clusters.10	Expression: mouse_heart_control_projected_pcaloadings_clusters.8	Expression: mouse_multiple2_facs_projected_pcaloadings_clusters.280	Expression: human_gut_fib_projected_pcaloadings_clusters.209	Expression: human_brain4_diffexprs_genes_clusters.15	Expression: human_brain3_adult_projected_pcaloadings_clusters.58	Expression: human_coloncancer_projected_pcaloadings_clusters_pre_def.339	Expression: mouse_brain_diffexprs_tstat_clusters_pre_def.11
CEP135	ENSG00000174799	rs781663	-0.021417	49	6	FALSE	Expression: human_eye_projected_pcaloadings_clusters.363	Expression: human_coloncancer_projected_pcaloadings_clusters_pre_def.127	Expression: mouse_multiple_diffexprs_genes_clusters_pre_def.38	Expression: mouse_heart_ko_projected_pcaloadings_clusters.9	Expression: Tgd.vg2+24ahi.e17.Th.v2	Expression: human_airway_projected_pcaloadings_clusters_pre_def.159	Expression: human_airway_projected_pcaloadings_clusters.220	Expression: NK.MCMV1.Sp	Pathway: microtubule-based process	Expression: human_colon_projected_icaloadings.11
HOPX	ENSG00000171476	rs781663	-0.0425936	49	7	FALSE	Pathway: thin myocardium compact layer	Pathway: hemopericardium	Pathway: histone deacetylation	Expression: human_airway_diffexprs_genes_clusters.26	Expression: human_airway_diffexprs_genes_clusters_pre_def.28	Expression: human_synovialfibroblast_projected_pcaloadings.100	Pathway: regulation of wound healing	Pathway: protein deacylation	Pathway: protein deacetylation	Expression: mouse_vagina_projected_pcaloadings.98
PPAT	ENSG00000128059	rs781663	-0.0561595	49	8	FALSE	Pathway: ribonucleoside monophosphate biosynthetic process	Pathway: ribonucleoside monophosphate metabolic process	Pathway: animal organ regeneration	Pathway: nucleoside metabolic process	Pathway: ribonucleotide biosynthetic process	Pathway: GO:0016763	Pathway: nucleoside monophosphate metabolic process	Expression: mouse_vagina_projected_pcaloadings.32	Pathway: regeneration	Pathway: nucleoside monophosphate biosynthetic process
POLR2B	ENSG00000047315	rs781663	-0.0626646	49	9	FALSE	Expression: human_tcell_projected_pcaloadings.90	PPI: MED28	Pathway: positive regulation of reproductive process	Expression: mouse_multiple2_facs_diffexprs_genes_clusters_pre_def.43	Expression: mouse_brain_projected_pcaloadings.39	Expression: human_lung_projected_pcaloadings_clusters_pre_def.194	Expression: mouse_aorta_projected_pcaloadings.56	Expression: mouse_heart_control_diffexprs_down_genes_clusters.15	Expression: human_airway_projected_pcaloadings_clusters_pre_def.207	Expression: mouse_heart_control_projected_pcaloadings_clusters.145
KIAA1211	ENSG00000109265	rs781663	-0.0629565	49	10	FALSE	Expression: mouse_multiple_projected_pcaloadings_clusters.412	Expression: mouse_gutendoderm_projected_pcaloadings.99	Expression: human_brain_frontalcortex_projected_pcaloadings.54	Expression: mouse_brain4_neurons_projected_pcaloadings_clusters.12	Expression: mouse_heart_ko_projected_pcaloadings.55	Expression: human_brain3_adult_projected_pcaloadings_clusters_pre_def.20	Expression: human_brain_frontalcortex_projected_pcaloadings.38	Expression: mouse_gutendoderm_projected_pcaloadings_clusters.81	Expression: human_brain3_adult_projected_pcaloadings_clusters.78	Expression: mouse_gutendoderm_average_expression.9
NOA1	ENSG00000084092	rs781663	-0.0713547	49	11	FALSE	Expression: mouse_gutendoderm_projected_pcaloadings.86	Expression: human_brain_cerebellarhem_projected_pcaloadings_clusters.9	Expression: mouse_brain_projected_pcaloadings.39	Expression: Tgd.vg2+24ahi.e17.Th.v2	Expression: human_retina_diffexprs_genes_clusters.10	Expression: mouse_multiple_projected_pcaloadings_clusters_pre_def.195	Expression: mouse_brain2_projected_pcaloadings_clusters_pre_def.463	Expression: human_airway_projected_pcaloadings_clusters.19	Expression: mouse_heart_control_projected_pcaloadings_clusters.145	Expression: mouse_multiple2_facs_projected_pcaloadings_clusters.328
ARL9	ENSG00000196503	rs781663	-0.134788	49	12	FALSE	Expression: mouse_multiple2_bulk_projected_pcaloadings.93	Expression: mouse_heart_control_diffexprs_down_genes_clusters.15	Expression: human_airway_projected_pcaloadings_clusters.220	Expression: human_lung_projected_pcaloadings_clusters.83	Expression: human_testis_projected_pcaloadings.13	Pathway: guanyl ribonucleotide binding	Pathway: guanyl nucleotide binding	Expression: Eo.BL.v2	Expression: human_multiple_diffexprs_genes_clusters.9	Expression: human_embryo_diffexprs_genes_clusters.3
THEGL	ENSG00000249693	rs781663	-0.158932	49	13	FALSE	Expression: human_multiple_diffexprs_genes_clusters_pre_def.48	Expression: human_thymus_diffexprs_genes_clusters.9	Expression: human_lung_projected_pcaloadings_clusters_pre_def.318	Expression: mouse_heart_control_diffexprs_down_genes_clusters.15	Expression: human_multiple_diffexprs_genes_clusters.9	Expression: human_multiple_projected_pcaloadings_clusters.19	Expression: human_multiple_diffexprs_genes_clusters_pre_def.12	Expression: human_multiple_projected_pcaloadings.58	Expression: human_multiple_projected_pcaloadings_clusters_pre_def.202	Expression: human_multiple_projected_pcaloadings_clusters_pre_def.177
SPINK2	ENSG00000128040	rs781663	-0.298097	49	14	FALSE	Expression: human_bonemarrow_projected_pcaloadings_clusters.88	Expression: human_prostate_projected_pcaloadings.67	Expression: human_immune_projected_pcaloadings_clusters.290	Expression: human_liver_average_expression.16	Expression: human_tcell_projected_pcaloadings.74	Expression: mouse_airway_projected_pcaloadings_clusters.189	Expression: human_liver_projected_pcaloadings_clusters.155	Expression: human_gut_imm_projected_pcaloadings_clusters.197	Expression: human_gut_epi_projected_pcaloadings.89	Expression: human_fetalblood_projected_pcaloadings_clusters_pre_def.191
2020-09-11	ENSG00000138758	rs12500824	0.434208	50	1	TRUE	PPI: SEPT2	Pathway: GO:0001725	Pathway: GO:0032432	Expression: mouse_vagina_projected_pcaloadings.57	Expression: mouse_heart_ko_diffexprs_genes_clusters.13	Expression: mouse_vagina_projected_pcaloadings.31	Expression: human_nk_projected_pcaloadings.84	Expression: mouse_multiple2_facs_diffexprs_genes_clusters_pre_def.43	Expression: mouse_airway_diffexprs_genes_clusters.14	Expression: mouse_vagina_projected_icaloadings.28
CCNI	ENSG00000118816	rs12500824	0.326221	50	2	FALSE	Pathway: abnormal podocyte morphology	Pathway: kidney failure	Pathway: increased circulating creatinine level	Pathway: gamete	Pathway: sexual	Expression: mouse_aorta_projected_pcaloadings_clusters.30	Expression: human_immune_projected_pcaloadings_clusters.144	Expression: human_thymus_average_expression.10	Expression: human_thymus_projected_pcaloadings_clusters.91	Expression: human_thymus_projected_icaloadings.4
SCARB2	ENSG00000138760	rs12500824	0.293958	50	3	FALSE	PPI: AP3S2	Pathway: distended abdomen	Pathway: abnormal stria vascularis morphology	Expression: mouse_multiple2_droplet_diffexprs_genes_clusters_pre_def.87	Pathway: lysosomal transport	Pathway: KEGG_LYSOSOME	PPI: THBS1	Expression: mouse_endothelium_projected_pcaloadings.100	Expression: mouse_multiple2_droplet_projected_pcaloadings_clusters_pre_def.510	Expression: mouse_endothelium_diffexprs_tstat_clusters.39
SHROOM3	ENSG00000138771	rs12500824	0.231033	50	4	FALSE	Pathway: midline facial cleft	Expression: mouse_brain2_projected_pcaloadings.63	Pathway: regulation of cell shape	Expression: mouse_development_projected_pcaloadings.90	Expression: mouse_development_projected_pcaloadings_clusters.57	Pathway: open neural tube	Expression: mouse_brain2_projected_pcaloadings.48	Expression: mouse_brain2_projected_pcaloadings_clusters_pre_def.127	Expression: human_brain_frontalcortex_projected_pcaloadings.54	Expression: mouse_multiple2_facs_projected_pcaloadings_clusters.94
SDAD1	ENSG00000198301	rs12500824	0.220913	50	5	FALSE	PPI: MDN1	PPI: NSA2	PPI: RSL24D1	PPI: GNL3	PPI: GNL3L	PPI: PES1	PPI: BOP1	Expression: human_brain_cerebellarhem_diffexprs_genes_clusters.5	Expression: human_brain3_adult_projected_pcaloadings.31	Expression: mouse_multiple_projected_pcaloadings_clusters.463
USO1	ENSG00000138768	rs12500824	0.135878	50	6	FALSE	PPI: SERPINB8	PPI: SERPINB12	PPI: COL7A1	PPI: GORASP2	PPI: SERPINE1	Expression: mouse_vagina_projected_pcaloadings.98	Expression: mouse_vagina_projected_pcaloadings_clusters.18	Expression: human_bonemarrow_projected_pcaloadings_clusters.123	Expression: mouse_airway_diffexprs_genes_clusters.14	Expression: human_colon2_diffexprs_tstat_clusters_pre_def.3
CXCL10	ENSG00000169245	rs12500824	0.10411	50	7	FALSE	Pathway: positive regulation of leukocyte migration	Expression: mouse_adipocyte_projected_icaloadings.59	PPI: IGFBP7	Pathway: regulation of leukocyte migration	Pathway: regulation of leukocyte chemotaxis	Pathway: positive regulation of leukocyte chemotaxis	Pathway: positive regulation of chemotaxis	Expression: mouse_hemogenicendothelium_projected_pcaloadings_clusters_pre_def.144	Pathway: positive regulation of cell migration	Pathway: positive regulation of cell motility
G3BP2	ENSG00000138757	rs12500824	0.0806022	50	8	FALSE	PPI: IVNS1ABP	PPI: TWIST2	Pathway: REACTOME_SIGNALING_BY_RHO_GTPASES	Pathway: REACTOME_RHO_GTPASE_CYCLE	Expression: human_lung_projected_pcaloadings_clusters_pre_def.283	Pathway: Ras	Expression: T.DP.Th.v2	Expression: human_brain3_adult_projected_pcaloadings_clusters_pre_def.20	Expression: mouse_multiple_projected_pcaloadings_clusters_pre_def.311	Expression: mouse_multiple_projected_pcaloadings_clusters.111
CCNG2	ENSG00000138764	rs12500824	0.0634962	50	9	FALSE	PPI: MYCN	Expression: human_nk_projected_pcaloadings.80	Expression: human_tcell_projected_pcaloadings_clusters.89	Expression: human_tcell_projected_pcaloadings.74	Pathway: M phase	Expression: human_monocytes_diffexprs_genes_clusters.3	Expression: human_tcell_projected_pcaloadings.90	Expression: human_pbmc_projected_pcaloadings.86	PPI: HDAC2	Expression: human_brain_frontalcortex_projected_pcaloadings.54
ART3	ENSG00000156219	rs12500824	-0.00890396	50	10	FALSE	Pathway: GO:0016763	Expression: mouse_multiple_projected_pcaloadings_clusters.412	Expression: human_brain_visualcortex_projected_pcaloadings.85	Expression: mouse_endothelium_projected_pcaloadings_clusters.227	Expression: mouse_endothelium_projected_pcaloadings.80	Expression: human_gut_epi_projected_pcaloadings_clusters_pre_def.135	Expression: human_brain_frontalcortex_projected_pcaloadings.54	Expression: mouse_multiple_projected_pcaloadings_clusters_pre_def.155	Expression: human_brain3_adult_projected_pcaloadings_clusters.4	Expression: human_brain3_adult_projected_pcaloadings_clusters.62
PPEF2	ENSG00000156194	rs12500824	-0.0246913	50	11	FALSE	Pathway: regulation of peptidyl-threonine phosphorylation	Pathway: Hsp90 protein binding	Pathway: negative regulation of phosphate metabolic process	Pathway: negative regulation of phosphorus metabolic process	Pathway: negative regulation of phosphorylation	Pathway: regulation of JUN kinase activity	Pathway: GO:0031072	Expression: human_retina2_projected_pcaloadings_clusters_pre_def.3	Pathway: regulation of JNK cascade	Pathway: negative regulation of protein metabolic process
NUP54	ENSG00000138750	rs12500824	-0.0652248	50	12	FALSE	PPI: UBE2I	Expression: human_brain_cerebellarhem_projected_pcaloadings.71	PPI: NPM1	PPI: RGPD5	Expression: human_muscle_projected_pcaloadings.30	Expression: human_kidney_projected_pcaloadings_clusters.68	Expression: human_intestine_projected_pcaloadings_clusters.39	Expression: mouse_multiple2_facs_diffexprs_tstat_clusters_pre_def.87	Expression: mouse_brain2_projected_pcaloadings_clusters_pre_def.463	Expression: mouse_heart_control_projected_pcaloadings_clusters.8
CDKL2	ENSG00000138769	rs12500824	-0.0689305	50	13	FALSE	Expression: mouse_vagina_projected_pcaloadings.32	Expression: mouse_multiple2_droplet_projected_pcaloadings_clusters_pre_def.428	Expression: human_lung_projected_icaloadings.35	Expression: mouse_heart_ko_projected_pcaloadings_clusters.9	Expression: human_multiple_projected_pcaloadings_clusters_pre_def.420	Expression: human_brain3_adult_projected_pcaloadings_clusters.67	Expression: mouse_multiple2_droplet_projected_pcaloadings_clusters_pre_def.154	Expression: human_hippocampus_diffexprs_tstat_clusters.26	Expression: mouse_brain4_bnst_projected_pcaloadings_clusters.36	Expression: human_coloncancer_projected_pcaloadings_clusters_pre_def.411
C4orf26	ENSG00000174792	rs12500824	-0.0822531	50	14	FALSE	Expression: human_gut_imm_projected_pcaloadings_clusters.132	Expression: human_placenta_diffexprs_genes_clusters.10	Expression: human_gut_imm_projected_pcaloadings_clusters_pre_def.6	Expression: human_testis_projected_pcaloadings.13	Expression: human_gut_imm_projected_pcaloadings.16	Expression: human_placenta_diffexprs_tstat_clusters.6	Expression: human_gut_imm_projected_pcaloadings_clusters_pre_def.42	Expression: human_lung_projected_pcaloadings_clusters.157	Expression: human_multiple_projected_pcaloadings_clusters.26	Expression: human_gut_imm_projected_pcaloadings_clusters.17
RCHY1	ENSG00000163743	rs12500824	-0.0843232	50	15	FALSE	PPI: KRT8	Pathway: nuclear body	Pathway: nuclear speck	Pathway: protein homodimerization activity	Pathway: positive regulation of proteolysis	Pathway: regulation of proteasomal ubiquitin-dependent protein catabolic process	Expression: human_colon2_diffexprs_tstat_clusters_pre_def.6	Pathway: REACTOME_CLASS_I_MHC_MEDIATED_ANTIGEN_PROCESSING__PRESENTATION	Pathway: regulation of protein catabolic process	Expression: mouse_brain2_projected_pcaloadings_clusters_pre_def.50
CCDC158	ENSG00000163749	rs12500824	-0.114916	50	16	FALSE	Expression: human_kidney3_projected_pcaloadings.78	Expression: human_kidney3_projected_pcaloadings_clusters.3	Expression: human_kidney3_projected_pcaloadings_clusters.9	Expression: human_kidney3_projected_pcaloadings.66	Expression: human_multiple_diffexprs_genes_clusters_pre_def.48	Expression: human_kidney3_projected_pcaloadings.83	Expression: human_multiple_diffexprs_genes_clusters.29	Expression: mouse_microglia_projected_pcaloadings_clusters.105	Expression: mouse_heart_control_diffexprs_down_genes_clusters.15	Expression: mouse_immune_projected_pcaloadings.47
THAP6	ENSG00000174796	rs12500824	-0.137914	50	17	FALSE	Expression: human_retina2_projected_pcaloadings.65	Expression: human_brain3_prenatal_diffexprs_tstat_clusters_pre_def.18	Expression: human_coloncancer_projected_pcaloadings_clusters_pre_def.127	Expression: human_coloncancer_projected_pcaloadings_clusters_pre_def.220	Expression: human_pancreasductal_projected_pcaloadings_clusters.78	Expression: human_monocytes_projected_pcaloadings.47	Expression: human_eye_projected_pcaloadings_clusters.338	Expression: human_muscle_average_expression.12	Expression: human_brain_visualcortex_projected_pcaloadings_clusters.36	Expression: human_lung_projected_pcaloadings_clusters_pre_def.237
FAM47E	ENSG00000189157	rs12500824	-0.157325	50	18	FALSE	Expression: mouse_multiple2_facs_projected_pcaloadings_clusters_pre_def.465	Expression: human_placenta_diffexprs_genes_clusters.10	Expression: human_coloncancer_projected_pcaloadings_clusters_pre_def.220	Expression: human_lung_diffexprs_tstat_clusters.6	Expression: mouse_airway_projected_pcaloadings_clusters.63	Expression: mouse_heart_control_diffexprs_down_genes_clusters.15	Expression: human_prostate_diffexprs_genes_clusters.14	Expression: mouse_multiple2_droplet_diffexprs_genes_clusters.34	Expression: mouse_digestive_fetal_projected_pcaloadings_clusters.59	Expression: human_embryo_diffexprs_genes_clusters.3
CXCL9	ENSG00000138755	rs12500824	-0.167094	50	19	FALSE	Expression: mouse_adipocyte_projected_icaloadings.59	Expression: mouse_multiple2_droplet_projected_pcaloadings_clusters.239	Expression: mouse_multiple2_droplet_projected_pcaloadings_clusters.59	Expression: mouse_adipocyte_projected_pcaloadings_clusters.6	Expression: human_synovialfibroblast_projected_pcaloadings_clusters.69	Expression: human_synovialfibroblast_projected_pcaloadings_clusters.66	Expression: mouse_adipocyte_projected_pcaloadings.50	Expression: human_synovialfibroblast_projected_pcaloadings.79	Expression: mouse_multiple2_droplet_projected_pcaloadings_clusters_pre_def.503	Expression: mouse_thymus_projected_pcaloadings.52
NAAA	ENSG00000138744	rs12500824	-0.204975	50	20	FALSE	Expression: mouse_multiple_projected_pcaloadings_clusters.59	Expression: mouse_thymus_projected_pcaloadings.43	Pathway: transcription factor binding	Expression: mouse_nerve_projected_pcaloadings_clusters_pre_def.95	Expression: mouse_epithelium_projected_pcaloadings.74	Expression: mouse_microglia_projected_pcaloadings.76	Expression: human_bonemarrow_projected_pcaloadings.83	Expression: mouse_microglia_projected_pcaloadings.38	Expression: mouse_hemogenicendothelium_projected_pcaloadings_clusters.53	Expression: human_pbmc_projected_pcaloadings.74
SOWAHB	ENSG00000186212	rs12500824	-0.234604	50	21	FALSE	Expression: human_brain_cerebellarhem_projected_pcaloadings_clusters.63	Expression: human_multiple_projected_pcaloadings_clusters_pre_def.420	Expression: mouse_multiple2_bulk_diffexprs_down_genes_clusters_pre_def.10	Expression: mouse_multiple2_facs_projected_pcaloadings_clusters_pre_def.146	Expression: mouse_multiple2_droplet_projected_pcaloadings_clusters_pre_def.154	Expression: mouse_gastrulation_diffexprs_tstat_clusters_pre_def.11	Expression: mouse_vagina_diffexprs_down_genes_clusters.10	Expression: mouse_multiple2_facs_diffexprs_genes_clusters_pre_def.63	Expression: mouse_immune_projected_pcaloadings.47	Expression: human_brain2_diffexprs_tstat_clusters_pre_def.25
CXCL11	ENSG00000169248	rs12500824	-0.325979	50	22	FALSE	Expression: mouse_multiple2_droplet_projected_pcaloadings_clusters_pre_def.503	Expression: mouse_thymus_projected_pcaloadings.52	Expression: mouse_multiple2_droplet_projected_pcaloadings_clusters.239	Expression: human_pancreasductal_projected_pcaloadings_clusters.25	Expression: mouse_digestive_fetal_diffexprs_genes_clusters.20	Expression: mouse_digestive_fetal_projected_pcaloadings_clusters.161	Expression: mouse_thymus_projected_pcaloadings_clusters.42	Expression: human_lymphnodes_projected_pcaloadings_clusters.80	Expression: mouse_digestive_fetal_average_expression.17	Expression: human_lymphnodes_projected_pcaloadings_clusters.28
ANTXR2	ENSG00000163297	rs10857147	0.292341	51	1	TRUE	Expression: mouse_brain4_bnst_projected_pcaloadings_clusters.72	Expression: human_eye_projected_pcaloadings.92	Expression: human_eye_projected_pcaloadings_clusters_pre_def.25	Expression: human_eye_projected_pcaloadings_clusters.23	Expression: mouse_brain4_neurons_projected_pcaloadings_clusters.319	Expression: mouse_brain2_projected_pcaloadings.74	Expression: human_eye_projected_pcaloadings.47	Expression: mouse_digestive_fetal_diffexprs_genes_clusters.20	PPI: FURIN	Expression: mouse_brain4_neurons_projected_pcaloadings_clusters.217
NAA11	ENSG00000156269	rs10857147	-0.0675234	51	2	FALSE	Expression: mouse_brain4_neurons_projected_pcaloadings_clusters.315	Expression: human_multiple_projected_pcaloadings_clusters_pre_def.65	Expression: mouse_immune_projected_pcaloadings.67	Expression: mouse_brain_projected_pcaloadings.39	Expression: human_brain_frontalcortex_projected_pcaloadings_clusters.39	Expression: human_brain4_diffexprs_genes_clusters.15	Expression: human_embryo_projected_pcaloadings_clusters.56	Expression: Eo.BL.v2	Expression: mouse_heart_ko_projected_pcaloadings_clusters.113	Expression: mouse_multiple_diffexprs_genes_clusters.15
PRDM8	ENSG00000152784	rs10857147	-0.116684	51	3	FALSE	Expression: human_hippocampus_diffexprs_tstat_clusters.25	Expression: human_retina2_average_expression.7	Expression: human_hippocampus_diffexprs_tstat_clusters.2	Expression: mouse_airway_diffexprs_genes_clusters.14	Expression: human_retina2_projected_pcaloadings_clusters.61	Expression: human_retina2_diffexprs_tstat_clusters.7	Expression: mouse_development_diffexprs_genes_clusters.20	Expression: human_hippocampus_diffexprs_tstat_clusters.19	Expression: human_retina_projected_pcaloadings_clusters.31	Expression: human_brain_cerebellarhem_diffexprs_genes_clusters.5
GK2	ENSG00000196475	rs10857147	-0.167578	51	4	FALSE	Pathway: KEGG_GLYCEROLIPID_METABOLISM	Pathway: organophosphate metabolic process	Expression: human_multiple_projected_pcaloadings_clusters_pre_def.10	Expression: human_multiple_diffexprs_genes_clusters.29	Expression: Eo.BL.v2	Expression: human_multiple_projected_pcaloadings_clusters_pre_def.210	Expression: mouse_multiple_projected_pcaloadings_clusters_pre_def.34	Expression: human_multiple_projected_pcaloadings_clusters_pre_def.99	Expression: human_multiple_projected_pcaloadings_clusters_pre_def.65	Expression: mouse_multiple_projected_pcaloadings_clusters.164
PRKG2	ENSG00000138669	rs10857147	-0.235871	51	5	FALSE	Pathway: cyclic nucleotide binding	PPI: LASP1	PPI: CRIP2	Pathway: REACTOME_CGMP_EFFECTS	Pathway: REACTOME_NITRIC_OXIDE_STIMULATES_GUANYLATE_CYCLASE	PPI: SMAD1	Expression: mouse_multiple_projected_pcaloadings_clusters.463	Expression: mouse_brain2_projected_pcaloadings.63	Expression: mouse_hairfollicle_projected_pcaloadings_clusters.194	Expression: mouse_muscle_projected_pcaloadings_clusters.56
FGF5	ENSG00000138675	rs10857147	-0.330525	51	6	FALSE	Expression: mouse_gastrulation_diffexprs_tstat_clusters_pre_def.11	Expression: mouse_gastrulation_average_expression.1	Expression: mouse_gastrulation_projected_pcaloadings_clusters.1	Pathway: glial cell differentiation	Expression: human_pancreasductal_projected_pcaloadings_clusters.26	Expression: mouse_gastrulation_projected_pcaloadings_clusters_pre_def.1	Expression: mouse_gutendoderm_projected_pcaloadings.22	Expression: mouse_gastrulation_projected_pcaloadings_clusters_pre_def.41	Expression: mouse_gastrulation_projected_pcaloadings.5	Expression: mouse_gastrulation_diffexprs_tstat_clusters_pre_def.30
BMP3	ENSG00000152785	rs10857147	-0.421998	51	7	FALSE	Expression: mouse_kidney_projected_pcaloadings_clusters.76	Expression: mouse_gutendoderm_projected_pcaloadings_clusters_pre_def.98	Expression: mouse_multiple_projected_pcaloadings_clusters.250	Expression: mouse_aorta_projected_pcaloadings_clusters.30	Expression: human_retina_projected_pcaloadings_clusters.133	Expression: mouse_multiple_projected_pcaloadings_clusters.384	Expression: mouse_airway_projected_pcaloadings.22	Expression: mouse_epithelium_projected_icaloadings.27	Expression: human_kidney2_projected_pcaloadings_clusters.107	Expression: mouse_kidney_average_expression.20
C4orf22	ENSG00000197826	rs10857147	-0.559641	51	8	FALSE	Expression: human_eye_projected_pcaloadings.65	Expression: human_eye_projected_pcaloadings.92	Expression: mouse_adipocyte_projected_pcaloadings_clusters.186	Expression: human_eye_projected_pcaloadings.58	Expression: mouse_gastrulation_projected_pcaloadings.99	Expression: human_brain_cerebellarhem_projected_pcaloadings.12	Expression: mouse_multiple_projected_pcaloadings_clusters_pre_def.238	Expression: mouse_development_projected_pcaloadings.93	Expression: mouse_development_projected_pcaloadings.90	Expression: human_brain_cerebellarhem_diffexprs_genes_clusters.5
RASGEF1B	ENSG00000138670	rs36002015	0.605292	52	1	TRUE	Expression: human_tcell_projected_pcaloadings.74	Expression: human_liver_projected_icaloadings.57	Expression: human_retina_projected_icaloadings.48	Pathway: guanyl-nucleotide exchange factor activity	Pathway: Ras guanyl-nucleotide exchange factor activity	Expression: human_kidney3_projected_pcaloadings_clusters.3	Expression: human_csf_projected_pcaloadings.20	Expression: human_liver_projected_pcaloadings.56	Expression: human_brain4_projected_pcaloadings_clusters.26	Expression: mouse_adipocyte_projected_pcaloadings_clusters.108
HNRNPD	ENSG00000138668	rs36002015	0.208356	52	2	FALSE	Pathway: telomeric DNA binding	Pathway: GO:0030530	PPI: IVNS1ABP	PPI: USE1	PPI: SEPT9	Pathway: increased circulating aspartate transaminase level	PPI: MTA2	PPI: HSPB1	PPI: VHL	PPI: UBE2I
HNRNPDL	ENSG00000152795	rs36002015	0.194089	52	3	FALSE	Pathway: GO:0030530	PPI: USE1	Expression: mouse_epithelium_projected_pcaloadings.91	Expression: human_brain_cerebellarhem_diffexprs_genes_clusters.5	Expression: mouse_gutendoderm_projected_pcaloadings_clusters_pre_def.208	Expression: mouse_gutendoderm_projected_pcaloadings_clusters_pre_def.3	Expression: human_brain3_adult_projected_icaloadings.36	Expression: mouse_brain2_projected_pcaloadings_clusters_pre_def.463	Expression: human_thymus_projected_pcaloadings.63	Expression: human_brain4_projected_pcaloadings_clusters.1
SCD5	ENSG00000145284	rs36002015	-0.0689703	52	4	FALSE	Expression: human_airway_diffexprs_genes_clusters.26	Expression: human_airway_diffexprs_genes_clusters_pre_def.28	Expression: human_hippocampus_diffexprs_tstat_clusters.22	Expression: human_kidney3_projected_pcaloadings.27	Expression: human_kidney3_projected_pcaloadings_clusters.45	Expression: human_kidney3_projected_pcaloadings.4	Pathway: small molecule biosynthetic process	Expression: human_airway_average_expression.26	Expression: human_kidney3_projected_pcaloadings.93	Expression: human_kidney3_average_expression.3
ENOPH1	ENSG00000145293	rs36002015	-0.12873	52	5	FALSE	Pathway: KEGG_CYSTEINE_AND_METHIONINE_METABOLISM	Pathway: REACTOME_SULFUR_AMINO_ACID_METABOLISM	Pathway: sulfur compound biosynthetic process	Expression: human_brain_cerebellarhem_projected_pcaloadings_clusters.63	Pathway: small molecule biosynthetic process	Expression: human_coloncancer_projected_pcaloadings_clusters_pre_def.220	Expression: human_gut_imm_projected_pcaloadings_clusters_pre_def.180	Pathway: phosphoric ester hydrolase activity	Expression: human_pancreasductal_projected_pcaloadings_clusters.67	Expression: human_placenta_projected_pcaloadings_clusters.9
TMEM150C	ENSG00000249242	rs36002015	-0.231615	52	6	FALSE	Expression: human_kidney3_projected_pcaloadings_clusters.45	Expression: mouse_development_projected_pcaloadings_clusters_pre_def.267	Expression: human_brain4_projected_pcaloadings_clusters.141	Expression: human_brain4_average_expression.15	Expression: human_eye_projected_icaloadings.56	Expression: human_brain4_projected_icaloadings.19	Expression: mouse_kidney_average_expression.25	Expression: mouse_multiple2_droplet_projected_pcaloadings_clusters.165	Expression: human_thymus_projected_pcaloadings_clusters.112	Expression: human_liver_projected_pcaloadings_clusters.33
PRKG2	ENSG00000138669	rs36002015	-0.235871	52	7	FALSE	Pathway: cyclic nucleotide binding	PPI: LASP1	PPI: CRIP2	Pathway: REACTOME_CGMP_EFFECTS	Pathway: REACTOME_NITRIC_OXIDE_STIMULATES_GUANYLATE_CYCLASE	PPI: SMAD1	Expression: mouse_multiple_projected_pcaloadings_clusters.463	Expression: mouse_brain2_projected_pcaloadings.63	Expression: mouse_hairfollicle_projected_pcaloadings_clusters.194	Expression: mouse_muscle_projected_pcaloadings_clusters.56
BMP3	ENSG00000152785	rs36002015	-0.421998	52	8	FALSE	Expression: mouse_kidney_projected_pcaloadings_clusters.76	Expression: mouse_gutendoderm_projected_pcaloadings_clusters_pre_def.98	Expression: mouse_multiple_projected_pcaloadings_clusters.250	Expression: mouse_aorta_projected_pcaloadings_clusters.30	Expression: human_retina_projected_pcaloadings_clusters.133	Expression: mouse_multiple_projected_pcaloadings_clusters.384	Expression: mouse_airway_projected_pcaloadings.22	Expression: mouse_epithelium_projected_icaloadings.27	Expression: human_kidney2_projected_pcaloadings_clusters.107	Expression: mouse_kidney_average_expression.20
C4orf22	ENSG00000197826	rs36002015	-0.559641	52	9	FALSE	Expression: human_eye_projected_pcaloadings.65	Expression: human_eye_projected_pcaloadings.92	Expression: mouse_adipocyte_projected_pcaloadings_clusters.186	Expression: human_eye_projected_pcaloadings.58	Expression: mouse_gastrulation_projected_pcaloadings.99	Expression: human_brain_cerebellarhem_projected_pcaloadings.12	Expression: mouse_multiple_projected_pcaloadings_clusters_pre_def.238	Expression: mouse_development_projected_pcaloadings.93	Expression: mouse_development_projected_pcaloadings.90	Expression: human_brain_cerebellarhem_diffexprs_genes_clusters.5
PDE5A	ENSG00000138735	rs7678555	0.490013	53	1	TRUE	Pathway: cyclic nucleotide binding	Expression: mouse_brain2_projected_pcaloadings.63	Pathway: cyclic nucleotide catabolic process	Pathway: REACTOME_CGMP_EFFECTS	Pathway: positive regulation of reproductive process	Pathway: regulation of muscle adaptation	Expression: mouse_brain4_neurons_projected_pcaloadings_clusters.315	Expression: mouse_multiple2_facs_projected_pcaloadings_clusters.263	Pathway: GO:0004112	Pathway: REACTOME_NITRIC_OXIDE_STIMULATES_GUANYLATE_CYCLASE
PRDM5	ENSG00000138738	rs7678555	0.213823	53	2	FALSE	Pathway: GO:0070491	Pathway: histone deacetylation	Pathway: histone H3-K9 methylation	Pathway: protein deacylation	Pathway: protein deacetylation	PPI: GFI1	Expression: human_coloncancer_projected_pcaloadings.93	Pathway: histone methylation	Expression: human_brain_frontalcortex_projected_pcaloadings.77	Expression: human_brain_cerebellarhem_diffexprs_genes_clusters.2
C4orf3	ENSG00000164096	rs7678555	0.0681662	53	3	FALSE	Expression: human_brain_cerebellarhem_projected_pcaloadings.63	Expression: human_brain_cerebellarhem_projected_pcaloadings.71	Expression: human_brain_cerebellarhem_projected_icaloadings.17	Expression: human_brain_cerebellarhem_diffexprs_genes_clusters.5	Expression: human_airway_projected_pcaloadings_clusters.144	Expression: NK.MCMV1.Sp	Expression: human_brain_cerebellarhem_projected_pcaloadings.46	Expression: human_immune_projected_pcaloadings_clusters.195	Expression: mouse_aorta_projected_pcaloadings_clusters.30	Expression: human_brain3_adult_projected_icaloadings.36
USP53	ENSG00000145390	rs7678555	0.066427	53	4	FALSE	Pathway: GO:0004221	Expression: human_nk_projected_pcaloadings.80	Expression: mouse_endothelium_projected_pcaloadings.62	Expression: human_brain3_prenatal_diffexprs_genes_clusters_pre_def.4	Expression: human_kidney3_diffexprs_tstat_clusters.9	Expression: human_lymphnodes_projected_pcaloadings.90	Expression: human_eye_projected_icaloadings.45	Expression: human_lymphnodes_projected_pcaloadings.7	Expression: human_gut_fib_diffexprs_genes_clusters_pre_def.11	Expression: human_eye_projected_icaloadings.56
SYNPO2	ENSG00000172403	rs7678555	0.0184409	53	5	FALSE	Expression: mouse_development_projected_pcaloadings_clusters_pre_def.343	Expression: mouse_muscle_projected_pcaloadings_clusters.76	PPI: MAP1LC3A	Expression: human_gut_epi_projected_pcaloadings_clusters_pre_def.148	Expression: human_gut_epi_projected_pcaloadings_clusters.263	Expression: human_brain_frontalcortex_projected_pcaloadings.73	Expression: human_brain_cerebellarhem_diffexprs_genes_clusters.2	Expression: human_synovialfibroblast_projected_pcaloadings_clusters_pre_def.42	Expression: human_colon_diffexprs_genes_clusters.4	Expression: mouse_nerve_projected_pcaloadings_clusters.152
MYOZ2	ENSG00000172399	rs7678555	-0.0190673	53	6	FALSE	Pathway: increased response of heart to induced stress	Expression: mouse_muscle2_projected_pcaloadings_clusters_pre_def.45	Expression: mouse_muscle_projected_pcaloadings_clusters_pre_def.45	Expression: mouse_muscle_projected_icaloadings.58	Expression: human_hippocampus_projected_pcaloadings_clusters.39	Expression: mouse_aorta_projected_pcaloadings.85	Expression: mouse_multiple2_droplet_average_expression.39	Expression: mouse_multiple2_droplet_projected_icaloadings.38	Expression: human_pancreasductal_projected_pcaloadings_clusters.78	Pathway: phosphatase binding
MAD2L1	ENSG00000164109	rs7678555	-0.125798	53	7	FALSE	PPI: MAD2L1BP	PPI: TRIP13	Pathway: aneuploidy	Pathway: negative regulation of proteasomal ubiquitin-dependent protein catabolic process	Pathway: negative regulation of protein catabolic process	Expression: mouse_vagina_projected_pcaloadings.31	PPI: PPP2R5D	PPI: CSF2RB	PPI: ANAPC10	Pathway: KEGG_CELL_CYCLE
FABP2	ENSG00000145384	rs7678555	-0.25549	53	8	FALSE	Pathway: abnormal circulating lipid level	Expression: mouse_gutendoderm_projected_pcaloadings_clusters_pre_def.240	Pathway: increased liver weight	Pathway: decreased circulating cholesterol level	Expression: mouse_endothelium_projected_pcaloadings_clusters.169	Expression: mouse_endothelium_projected_pcaloadings_clusters.276	Expression: mouse_multiple_projected_pcaloadings_clusters_pre_def.43	Expression: mouse_multiple2_droplet_projected_pcaloadings_clusters.315	Expression: mouse_gutendoderm_projected_pcaloadings_clusters.79	Expression: mouse_multiple_projected_pcaloadings_clusters.174
SMAD1	ENSG00000170365	rs13124853	0.543917	54	1	TRUE	PPI: PRDM16	PPI: LEMD3	PPI: EIF4ENIF1	Pathway: positive regulation of cartilage development	PPI: PARD3B	Pathway: abnormal mesenchyme morphology	PPI: BMP2	PPI: HMGA2	Pathway: abnormal embryo turning	PPI: SMAD9
ZNF827	ENSG00000151612	rs13124853	0.164464	54	2	FALSE	PPI: MTA1	PPI: MTA2	Expression: mouse_vagina_diffexprs_genes_clusters.8	Expression: human_prostate_projected_pcaloadings.67	PPI: HDAC2	Expression: mouse_airway_diffexprs_genes_clusters.14	Expression: human_prostate_projected_pcaloadings_clusters.40	Expression: mouse_hemogenicendothelium_diffexprs_genes_clusters.19	Expression: mouse_multiple2_droplet_diffexprs_genes_clusters_pre_def.89	Expression: human_placenta_projected_pcaloadings.56
OTUD4	ENSG00000164164	rs13124853	0.109252	54	3	FALSE	PPI: FMNL1	Expression: human_lung_projected_pcaloadings_clusters_pre_def.194	Expression: mouse_digestive_adult_projected_pcaloadings.50	Expression: NK.MCMV1.Sp	Expression: mouse_multiple2_droplet_projected_pcaloadings_clusters_pre_def.118	Expression: mouse_multiple2_facs_projected_pcaloadings_clusters_pre_def.540	Expression: human_colon2_projected_pcaloadings_clusters_pre_def.100	Expression: human_muscle_projected_pcaloadings_clusters.76	Expression: mouse_multiple2_droplet_projected_pcaloadings_clusters_pre_def.428	Expression: mouse_aorta_diffexprs_tstat_clusters.10
SLC10A7	ENSG00000120519	rs13124853	0.0809519	54	4	FALSE	Expression: mouse_airway_diffexprs_genes_clusters.14	Expression: human_brain_frontalcortex_projected_pcaloadings_clusters.39	Expression: human_coloncancer_projected_pcaloadings_clusters_pre_def.144	Expression: human_prostate_diffexprs_genes_clusters.14	Expression: mouse_development_projected_pcaloadings_clusters_pre_def.74	Expression: T.DP.Th.v2	Expression: mouse_multiple_diffexprs_genes_clusters_pre_def.20	Expression: human_coloncancer_projected_pcaloadings_clusters_pre_def.60	Expression: mouse_multiple_diffexprs_genes_clusters.15	Expression: mouse_brain4_neurons_projected_pcaloadings_clusters.319
ANAPC10	ENSG00000164162	rs13124853	-0.107366	54	5	FALSE	Pathway: KEGG_CELL_CYCLE	Pathway: protein polyubiquitination	Pathway: M phase	Pathway: negative regulation of protein metabolic process	Pathway: REACTOME_CLASS_I_MHC_MEDIATED_ANTIGEN_PROCESSING__PRESENTATION	Expression: mouse_vagina_projected_pcaloadings.32	Pathway: cell	Pathway: regulation	Pathway: mitotic M phase	Expression: mouse_heart_ko_projected_pcaloadings_clusters.19
ABCE1	ENSG00000164163	rs13124853	-0.114148	54	6	FALSE	PPI: TANC2	Expression: human_pancreasductal_diffexprs_genes_clusters.12	Expression: mouse_multiple2_droplet_projected_pcaloadings_clusters_pre_def.428	Expression: human_placenta_projected_pcaloadings_clusters.15	Expression: human_pbmc_projected_pcaloadings.86	Expression: mouse_development_projected_pcaloadings_clusters_pre_def.75	Expression: human_placenta_projected_pcaloadings_clusters.9	Expression: mouse_brain2_projected_pcaloadings_clusters_pre_def.118	Expression: human_lung_projected_pcaloadings_clusters_pre_def.194	Expression: mouse_multiple2_droplet_projected_pcaloadings_clusters_pre_def.584
MMAA	ENSG00000151611	rs13124853	-0.166559	54	7	FALSE	Expression: human_brain_cerebellarhem_projected_pcaloadings_clusters.63	Expression: human_embryo_projected_pcaloadings_clusters.94	Pathway: guanyl ribonucleotide binding	Pathway: guanyl nucleotide binding	Expression: mouse_heart_ko_projected_pcaloadings_clusters.7	Expression: mouse_thymus_projected_pcaloadings_clusters.39	Expression: mouse_multiple_diffexprs_genes_clusters.15	Pathway: GTP binding	Expression: mouse_gastrulation_diffexprs_genes_clusters_pre_def.20	Expression: mouse_development_projected_pcaloadings_clusters_pre_def.184
C4orf51	ENSG00000237136	rs13124853	-0.222372	54	8	FALSE	Expression: mouse_multiple2_droplet_projected_pcaloadings_clusters.37	Expression: mouse_heart_control_diffexprs_down_genes_clusters.15	Expression: NK.DAP12-.Sp	Expression: human_brain2_projected_pcaloadings.83	Expression: human_multiple_projected_pcaloadings.74	Expression: human_multiple_diffexprs_down_genes_clusters_pre_def.46	Expression: human_brain3_adult_projected_pcaloadings_clusters_pre_def.10	Expression: NK.b2m-.Sp	Expression: human_embryo_projected_pcaloadings_clusters.74	Expression: human_brain3_prenatal_projected_icaloadings.23
POU4F2	ENSG00000151615	rs13124853	-0.22509	54	9	FALSE	Pathway: transcriptional repressor activity	RNA polymerase II proximal promoter sequence-specific DNA binding	Pathway: abnormal retinal ganglion cell morphology	Pathway: thin retinal inner nuclear layer	Pathway: transcription factor activity	RNA polymerase II proximal promoter sequence-specific DNA binding	Pathway: nuclear body	Pathway: nuclear speck	Pathway: transcriptional activator activity	RNA polymerase II proximal promoter sequence-specific DNA binding
LSM6	ENSG00000164167	rs13124853	-0.362607	54	10	FALSE	PPI: TARDBP	Expression: human_colon_projected_icaloadings.21	Expression: human_muscle_projected_pcaloadings_clusters.27	Expression: mouse_nerve_diffexprs_genes_clusters_pre_def.12	Expression: mouse_nerve_diffexprs_genes_clusters.10	Expression: human_gut_imm_projected_pcaloadings_clusters_pre_def.160	Expression: mouse_hemogenicendothelium_projected_pcaloadings_clusters_pre_def.33	Expression: human_eye_diffexprs_genes_clusters.18	Expression: mouse_multiple2_droplet_projected_pcaloadings_clusters_pre_def.428	Expression: mouse_vagina_projected_pcaloadings.57
TTC29	ENSG00000137473	rs13124853	-0.429341	54	11	FALSE	Expression: human_kidney3_projected_pcaloadings.66	Expression: human_airway_projected_pcaloadings_clusters.144	Expression: human_kidney3_projected_pcaloadings.82	Expression: mouse_brain2_projected_pcaloadings_clusters_pre_def.306	Expression: mouse_immune_projected_pcaloadings.47	Expression: human_brain3_adult_projected_pcaloadings_clusters_pre_def.20	Expression: human_thymus_diffexprs_genes_clusters.9	Expression: human_eye_projected_pcaloadings_clusters_pre_def.143	Expression: human_eye_projected_pcaloadings_clusters.253	Expression: NK.DAP12-.Sp
EDNRA	ENSG00000151617	rs13120678	1.08589	55	1	TRUE	Expression: mouse_kidney_projected_pcaloadings_clusters.107	Pathway: branching involved in blood vessel morphogenesis	Pathway: phosphatidylinositol phospholipase C activity	Pathway: vascular smooth muscle contraction	Pathway: positive regulation of leukocyte migration	Pathway: patent ductus arteriosus	Pathway: phospholipase C activity	Pathway: blastoderm segmentation	Pathway: positive regulation of neutrophil chemotaxis	Expression: mouse_brain2_diffexprs_genes_clusters_pre_def.72
ARHGAP10	ENSG00000071205	rs13120678	0.462494	55	2	FALSE	Pathway: REACTOME_RHO_GTPASE_CYCLE	Pathway: REACTOME_SIGNALING_BY_RHO_GTPASES	PPI: RHOU	PPI: RHOF	PPI: RHOG	Expression: human_brain_cerebellarhem_diffexprs_genes_clusters.2	PPI: RHOT1	PPI: RHOBTB1	PPI: RHOH	Expression: mouse_development_diffexprs_genes_clusters.27
NR3C2	ENSG00000151623	rs13120678	0.11455	55	3	FALSE	Pathway: increased circulating renin level	Pathway: corticosteroid receptor signaling pathway	Pathway: increased hematocrit	Expression: mouse_brain2_projected_pcaloadings.42	Pathway: abnormal renal glomerulus morphology	Expression: mouse_development_projected_pcaloadings_clusters_pre_def.209	PPI: STUB1	Expression: mouse_development_projected_pcaloadings_clusters.34	Expression: mouse_development_projected_pcaloadings_clusters_pre_def.24	Expression: mouse_development_projected_pcaloadings.89
SLC10A7	ENSG00000120519	rs13120678	0.0809519	55	4	FALSE	Expression: mouse_airway_diffexprs_genes_clusters.14	Expression: human_brain_frontalcortex_projected_pcaloadings_clusters.39	Expression: human_coloncancer_projected_pcaloadings_clusters_pre_def.144	Expression: human_prostate_diffexprs_genes_clusters.14	Expression: mouse_development_projected_pcaloadings_clusters_pre_def.74	Expression: T.DP.Th.v2	Expression: mouse_multiple_diffexprs_genes_clusters_pre_def.20	Expression: human_coloncancer_projected_pcaloadings_clusters_pre_def.60	Expression: mouse_multiple_diffexprs_genes_clusters.15	Expression: mouse_brain4_neurons_projected_pcaloadings_clusters.319
PRMT10	ENSG00000164169	rs13120678	-0.127256	55	5	FALSE	Expression: human_tcell_projected_pcaloadings.90	Pathway: methylation	Expression: mouse_vagina_diffexprs_genes_clusters.8	Expression: human_nk_projected_pcaloadings.84	Expression: human_tcell_projected_pcaloadings.74	Expression: human_tcell_projected_icaloadings.12	Expression: human_retina_projected_pcaloadings.94	Expression: human_retina_projected_pcaloadings.63	Expression: human_bladder_projected_pcaloadings_clusters.86	Expression: human_bladder_projected_pcaloadings.87
TMEM184C	ENSG00000164168	rs13120678	-0.152209	55	6	FALSE	Expression: mouse_multiple2_facs_diffexprs_genes_clusters_pre_def.43	Expression: Tgd.vg2+24ahi.e17.Th.v2	Expression: human_coloncancer_projected_pcaloadings_clusters_pre_def.29	Expression: mouse_endothelium_projected_pcaloadings_clusters.367	Expression: mouse_endothelium_projected_pcaloadings_clusters.298	Expression: T.DP.Th.v2	Expression: mouse_multiple2_facs_projected_pcaloadings_clusters_pre_def.322	Expression: mouse_multiple_projected_pcaloadings_clusters.463	Expression: human_intestine_diffexprs_tstat_clusters.8	Expression: mouse_multiple2_facs_projected_pcaloadings_clusters.267
POU4F2	ENSG00000151615	rs13120678	-0.22509	55	7	FALSE	Pathway: transcriptional repressor activity	RNA polymerase II proximal promoter sequence-specific DNA binding	Pathway: abnormal retinal ganglion cell morphology	Pathway: thin retinal inner nuclear layer	Pathway: transcription factor activity	RNA polymerase II proximal promoter sequence-specific DNA binding	Pathway: nuclear body	Pathway: nuclear speck	Pathway: transcriptional activator activity	RNA polymerase II proximal promoter sequence-specific DNA binding
TTC29	ENSG00000137473	rs13120678	-0.429341	55	8	FALSE	Expression: human_kidney3_projected_pcaloadings.66	Expression: human_airway_projected_pcaloadings_clusters.144	Expression: human_kidney3_projected_pcaloadings.82	Expression: mouse_brain2_projected_pcaloadings_clusters_pre_def.306	Expression: mouse_immune_projected_pcaloadings.47	Expression: human_brain3_adult_projected_pcaloadings_clusters_pre_def.20	Expression: human_thymus_diffexprs_genes_clusters.9	Expression: human_eye_projected_pcaloadings_clusters_pre_def.143	Expression: human_eye_projected_pcaloadings_clusters.253	Expression: NK.DAP12-.Sp
EDNRA	ENSG00000151617	rs6841581	1.08589	56	1	TRUE	Expression: mouse_kidney_projected_pcaloadings_clusters.107	Pathway: branching involved in blood vessel morphogenesis	Pathway: phosphatidylinositol phospholipase C activity	Pathway: vascular smooth muscle contraction	Pathway: positive regulation of leukocyte migration	Pathway: patent ductus arteriosus	Pathway: phospholipase C activity	Pathway: blastoderm segmentation	Pathway: positive regulation of neutrophil chemotaxis	Expression: mouse_brain2_diffexprs_genes_clusters_pre_def.72
ARHGAP10	ENSG00000071205	rs6841581	0.462494	56	2	FALSE	Pathway: REACTOME_RHO_GTPASE_CYCLE	Pathway: REACTOME_SIGNALING_BY_RHO_GTPASES	PPI: RHOU	PPI: RHOF	PPI: RHOG	Expression: human_brain_cerebellarhem_diffexprs_genes_clusters.2	PPI: RHOT1	PPI: RHOBTB1	PPI: RHOH	Expression: mouse_development_diffexprs_genes_clusters.27
NR3C2	ENSG00000151623	rs6841581	0.11455	56	3	FALSE	Pathway: increased circulating renin level	Pathway: corticosteroid receptor signaling pathway	Pathway: increased hematocrit	Expression: mouse_brain2_projected_pcaloadings.42	Pathway: abnormal renal glomerulus morphology	Expression: mouse_development_projected_pcaloadings_clusters_pre_def.209	PPI: STUB1	Expression: mouse_development_projected_pcaloadings_clusters.34	Expression: mouse_development_projected_pcaloadings_clusters_pre_def.24	Expression: mouse_development_projected_pcaloadings.89
SLC10A7	ENSG00000120519	rs6841581	0.0809519	56	4	FALSE	Expression: mouse_airway_diffexprs_genes_clusters.14	Expression: human_brain_frontalcortex_projected_pcaloadings_clusters.39	Expression: human_coloncancer_projected_pcaloadings_clusters_pre_def.144	Expression: human_prostate_diffexprs_genes_clusters.14	Expression: mouse_development_projected_pcaloadings_clusters_pre_def.74	Expression: T.DP.Th.v2	Expression: mouse_multiple_diffexprs_genes_clusters_pre_def.20	Expression: human_coloncancer_projected_pcaloadings_clusters_pre_def.60	Expression: mouse_multiple_diffexprs_genes_clusters.15	Expression: mouse_brain4_neurons_projected_pcaloadings_clusters.319
PRMT10	ENSG00000164169	rs6841581	-0.127256	56	5	FALSE	Expression: human_tcell_projected_pcaloadings.90	Pathway: methylation	Expression: mouse_vagina_diffexprs_genes_clusters.8	Expression: human_nk_projected_pcaloadings.84	Expression: human_tcell_projected_pcaloadings.74	Expression: human_tcell_projected_icaloadings.12	Expression: human_retina_projected_pcaloadings.94	Expression: human_retina_projected_pcaloadings.63	Expression: human_bladder_projected_pcaloadings_clusters.86	Expression: human_bladder_projected_pcaloadings.87
TMEM184C	ENSG00000164168	rs6841581	-0.152209	56	6	FALSE	Expression: mouse_multiple2_facs_diffexprs_genes_clusters_pre_def.43	Expression: Tgd.vg2+24ahi.e17.Th.v2	Expression: human_coloncancer_projected_pcaloadings_clusters_pre_def.29	Expression: mouse_endothelium_projected_pcaloadings_clusters.367	Expression: mouse_endothelium_projected_pcaloadings_clusters.298	Expression: T.DP.Th.v2	Expression: mouse_multiple2_facs_projected_pcaloadings_clusters_pre_def.322	Expression: mouse_multiple_projected_pcaloadings_clusters.463	Expression: human_intestine_diffexprs_tstat_clusters.8	Expression: mouse_multiple2_facs_projected_pcaloadings_clusters.267
POU4F2	ENSG00000151615	rs6841581	-0.22509	56	7	FALSE	Pathway: transcriptional repressor activity	RNA polymerase II proximal promoter sequence-specific DNA binding	Pathway: abnormal retinal ganglion cell morphology	Pathway: thin retinal inner nuclear layer	Pathway: transcription factor activity	RNA polymerase II proximal promoter sequence-specific DNA binding	Pathway: nuclear body	Pathway: nuclear speck	Pathway: transcriptional activator activity	RNA polymerase II proximal promoter sequence-specific DNA binding
TTC29	ENSG00000137473	rs6841581	-0.429341	56	8	FALSE	Expression: human_kidney3_projected_pcaloadings.66	Expression: human_airway_projected_pcaloadings_clusters.144	Expression: human_kidney3_projected_pcaloadings.82	Expression: mouse_brain2_projected_pcaloadings_clusters_pre_def.306	Expression: mouse_immune_projected_pcaloadings.47	Expression: human_brain3_adult_projected_pcaloadings_clusters_pre_def.20	Expression: human_thymus_diffexprs_genes_clusters.9	Expression: human_eye_projected_pcaloadings_clusters_pre_def.143	Expression: human_eye_projected_pcaloadings_clusters.253	Expression: NK.DAP12-.Sp
GUCY1A3	ENSG00000164116	rs7440763	1.07517	57	1	TRUE	Pathway: abnormal lung vasculature morphology	Pathway: interaction with host	Pathway: GO:0007263	Expression: mouse_thymus_projected_pcaloadings_clusters.92	Expression: mouse_brain2_diffexprs_genes_clusters_pre_def.72	Pathway: regulation of cGMP biosynthetic process	Expression: mouse_brain2_projected_pcaloadings.65	Expression: mouse_thymus_projected_pcaloadings.15	Pathway: symbiont process	Expression: mouse_endothelium_projected_pcaloadings.19
GUCY1B3	ENSG00000061918	rs7440763	0.498843	57	2	FALSE	Pathway: Hsp90 protein binding	Pathway: GO:0007263	Pathway: abnormal systemic arterial blood pressure	Expression: mouse_thymus_projected_pcaloadings_clusters.92	Expression: mouse_nerve_projected_pcaloadings_clusters.174	Pathway: MP:0001651	Expression: mouse_lung_projected_icaloadings.27	Expression: mouse_endothelium_projected_pcaloadings.19	Expression: mouse_thymus_projected_pcaloadings.15	Expression: mouse_multiple2_droplet_diffexprs_genes_clusters_pre_def.87
FGA	ENSG00000171560	rs7440763	0.0612484	57	3	FALSE	PPI: KLK6	Pathway: liver hemorrhage	Expression: mouse_gutendoderm_projected_pcaloadings_clusters_pre_def.30	PPI: APOA1	Expression: mouse_gutendoderm_projected_pcaloadings_clusters_pre_def.240	Pathway: KEGG_COMPLEMENT_AND_COAGULATION_CASCADES	Expression: mouse_multiple2_facs_projected_pcaloadings_clusters_pre_def.95	PPI: NID1	PPI: THBS1	Pathway: vesicle lumen
FGB	ENSG00000171564	rs7440763	-0.0818283	57	4	FALSE	PPI: KLK6	Expression: mouse_multiple2_facs_projected_pcaloadings_clusters_pre_def.95	Pathway: KEGG_COMPLEMENT_AND_COAGULATION_CASCADES	PPI: NID1	Pathway: vesicle lumen	Expression: mouse_digestive_fetal_projected_pcaloadings.32	Expression: mouse_gastrulation_projected_pcaloadings_clusters_pre_def.204	PPI: FN1	Expression: mouse_multiple2_droplet_projected_pcaloadings_clusters.233	Expression: mouse_gutendoderm_projected_pcaloadings_clusters.183
FGG	ENSG00000171557	rs7440763	-0.110401	57	5	FALSE	Pathway: abnormal placenta development	Expression: mouse_multiple2_facs_projected_pcaloadings_clusters_pre_def.285	Pathway: KEGG_COMPLEMENT_AND_COAGULATION_CASCADES	Expression: mouse_multiple2_facs_projected_pcaloadings_clusters.160	Pathway: vesicle lumen	Expression: mouse_digestive_fetal_projected_pcaloadings.32	PPI: FN1	Expression: mouse_multiple2_droplet_projected_pcaloadings_clusters_pre_def.159	Expression: mouse_multiple2_facs_projected_pcaloadings_clusters_pre_def.95	Expression: mouse_multiple2_facs_projected_pcaloadings_clusters.152
MAP9	ENSG00000164114	rs7440763	-0.11624	57	6	FALSE	Expression: human_airway_projected_pcaloadings_clusters_pre_def.207	Expression: mouse_heart_control_projected_pcaloadings.86	Pathway: M phase	Expression: mouse_heart_control_projected_pcaloadings_clusters.104	Expression: mouse_thymus_projected_pcaloadings.100	Expression: human_airway_projected_pcaloadings_clusters.146	Expression: human_pbmc_projected_pcaloadings.25	Expression: human_brain_frontalcortex_projected_pcaloadings_clusters.39	Expression: mouse_heart_ko_projected_pcaloadings.55	Expression: human_brain_cerebellarhem_diffexprs_genes_clusters.5
CTSO	ENSG00000256043	rs7440763	-0.158072	57	7	FALSE	Pathway: KEGG_LYSOSOME	Expression: mouse_digestive_fetal_diffexprs_genes_clusters.15	Pathway: GO:0004175	Expression: human_immune_projected_pcaloadings_clusters.443	Expression: mouse_gastrulation_diffexprs_genes_clusters_pre_def.36	Expression: mouse_multiple2_facs_diffexprs_genes_clusters_pre_def.85	Expression: mouse_vagina_projected_pcaloadings.32	Expression: mouse_gastrulation_diffexprs_genes_clusters_pre_def.29	Expression: mouse_heart_control_projected_pcaloadings_clusters.145	Expression: mouse_multiple2_facs_projected_pcaloadings_clusters_pre_def.465
LRAT	ENSG00000121207	rs7440763	-0.16659	57	8	FALSE	Pathway: testicular atrophy	Expression: mouse_multiple2_facs_projected_pcaloadings_clusters.304	Expression: mouse_multiple2_facs_projected_pcaloadings_clusters_pre_def.105	Expression: mouse_multiple2_facs_projected_pcaloadings_clusters.305	Expression: mouse_vagina_projected_pcaloadings.98	Expression: mouse_multiple2_droplet_projected_pcaloadings_clusters_pre_def.253	Expression: mouse_multiple2_droplet_diffexprs_genes_clusters_pre_def.87	Expression: mouse_multiple2_facs_projected_pcaloadings_clusters_pre_def.101	Expression: mouse_multiple2_facs_projected_icaloadings.53	Expression: mouse_multiple2_facs_projected_pcaloadings_clusters.301
PLRG1	ENSG00000171566	rs7440763	-0.201127	57	9	FALSE	Pathway: abnormal cell cycle	PPI: KPNA5	Pathway: nuclear body	Pathway: nuclear speck	PPI: SNW1	PPI: STX7	Expression: mouse_multiple2_droplet_projected_pcaloadings_clusters_pre_def.510	Expression: human_pancreasductal_diffexprs_genes_clusters.12	Expression: mouse_endothelium_projected_pcaloadings_clusters.290	Expression: mouse_multiple2_facs_projected_pcaloadings.91
RBM46	ENSG00000151962	rs7440763	-0.251073	57	10	FALSE	Expression: human_multiple_projected_pcaloadings_clusters.130	Expression: mouse_vagina_diffexprs_genes_clusters.8	Expression: mouse_hemogenicendothelium_diffexprs_genes_clusters.19	Expression: mouse_heart_control_diffexprs_down_genes_clusters.15	Expression: mouse_brain2_diffexprs_genes_clusters_pre_def.5	Expression: human_eye_projected_pcaloadings.97	Expression: mouse_microglia_projected_pcaloadings_clusters.23	Expression: mouse_multiple2_facs_diffexprs_genes_clusters_pre_def.48	Expression: human_eye_projected_icaloadings.6	Expression: mouse_multiple_diffexprs_genes_clusters_pre_def.36
TDO2	ENSG00000151790	rs7440763	-0.29728	57	11	FALSE	Pathway: abnormal neuronal precursor proliferation	Expression: human_synovialfibroblast_projected_pcaloadings.100	Expression: human_synovialfibroblast_projected_pcaloadings_clusters.20	Expression: human_gut_fib_projected_pcaloadings_clusters.43	Expression: human_brain3_adult_projected_pcaloadings_clusters.30	Expression: human_pancreasductal_projected_pcaloadings_clusters.97	Expression: human_synovialfibroblast_projected_pcaloadings.54	Expression: mouse_multiple2_droplet_projected_pcaloadings_clusters_pre_def.431	Expression: mouse_multiple2_droplet_projected_pcaloadings_clusters.241	Expression: mouse_multiple2_droplet_average_expression.25
NPY2R	ENSG00000185149	rs7440763	-0.30488	57	12	FALSE	Pathway: abnormal circulating hormone level	Pathway: decreased circulating corticosterone level	Pathway: MP:0003911	Pathway: increased body weight	Expression: mouse_brain4_bnst_projected_pcaloadings_clusters.166	Expression: human_multiple_projected_pcaloadings_clusters_pre_def.106	Expression: mouse_brain4_neurons_projected_pcaloadings_clusters.196	Expression: mouse_brain4_bnst_projected_pcaloadings_clusters.77	Expression: mouse_brain4_bnst_projected_pcaloadings_clusters.165	Expression: mouse_airway_projected_pcaloadings_clusters.32
ASIC5	ENSG00000256394	rs7440763	-0.345785	57	13	FALSE	Expression: mouse_heart_control_diffexprs_down_genes_clusters.15	Expression: human_kidney3_projected_pcaloadings.27	Expression: human_kidney3_projected_pcaloadings.4	Expression: Eo.BL.v2	Expression: A03.556.124.684.Intestine..Small	Expression: human_kidney3_projected_icaloadings.8	Expression: human_kidney3_average_expression.14	Expression: human_kidney3_average_expression.3	Expression: human_kidney3_projected_pcaloadings.58	Expression: human_kidney3_projected_pcaloadings.43
GUCY1A3	ENSG00000164116	rs3796587	1.07517	58	1	TRUE	Pathway: abnormal lung vasculature morphology	Pathway: interaction with host	Pathway: GO:0007263	Expression: mouse_thymus_projected_pcaloadings_clusters.92	Expression: mouse_brain2_diffexprs_genes_clusters_pre_def.72	Pathway: regulation of cGMP biosynthetic process	Expression: mouse_brain2_projected_pcaloadings.65	Expression: mouse_thymus_projected_pcaloadings.15	Pathway: symbiont process	Expression: mouse_endothelium_projected_pcaloadings.19
GUCY1B3	ENSG00000061918	rs3796587	0.498843	58	2	FALSE	Pathway: Hsp90 protein binding	Pathway: GO:0007263	Pathway: abnormal systemic arterial blood pressure	Expression: mouse_thymus_projected_pcaloadings_clusters.92	Expression: mouse_nerve_projected_pcaloadings_clusters.174	Pathway: MP:0001651	Expression: mouse_lung_projected_icaloadings.27	Expression: mouse_endothelium_projected_pcaloadings.19	Expression: mouse_thymus_projected_pcaloadings.15	Expression: mouse_multiple2_droplet_diffexprs_genes_clusters_pre_def.87
MAP9	ENSG00000164114	rs3796587	-0.11624	58	3	FALSE	Expression: human_airway_projected_pcaloadings_clusters_pre_def.207	Expression: mouse_heart_control_projected_pcaloadings.86	Pathway: M phase	Expression: mouse_heart_control_projected_pcaloadings_clusters.104	Expression: mouse_thymus_projected_pcaloadings.100	Expression: human_airway_projected_pcaloadings_clusters.146	Expression: human_pbmc_projected_pcaloadings.25	Expression: human_brain_frontalcortex_projected_pcaloadings_clusters.39	Expression: mouse_heart_ko_projected_pcaloadings.55	Expression: human_brain_cerebellarhem_diffexprs_genes_clusters.5
CTSO	ENSG00000256043	rs3796587	-0.158072	58	4	FALSE	Pathway: KEGG_LYSOSOME	Expression: mouse_digestive_fetal_diffexprs_genes_clusters.15	Pathway: GO:0004175	Expression: human_immune_projected_pcaloadings_clusters.443	Expression: mouse_gastrulation_diffexprs_genes_clusters_pre_def.36	Expression: mouse_multiple2_facs_diffexprs_genes_clusters_pre_def.85	Expression: mouse_vagina_projected_pcaloadings.32	Expression: mouse_gastrulation_diffexprs_genes_clusters_pre_def.29	Expression: mouse_heart_control_projected_pcaloadings_clusters.145	Expression: mouse_multiple2_facs_projected_pcaloadings_clusters_pre_def.465
LRAT	ENSG00000121207	rs3796587	-0.16659	58	5	FALSE	Pathway: testicular atrophy	Expression: mouse_multiple2_facs_projected_pcaloadings_clusters.304	Expression: mouse_multiple2_facs_projected_pcaloadings_clusters_pre_def.105	Expression: mouse_multiple2_facs_projected_pcaloadings_clusters.305	Expression: mouse_vagina_projected_pcaloadings.98	Expression: mouse_multiple2_droplet_projected_pcaloadings_clusters_pre_def.253	Expression: mouse_multiple2_droplet_diffexprs_genes_clusters_pre_def.87	Expression: mouse_multiple2_facs_projected_pcaloadings_clusters_pre_def.101	Expression: mouse_multiple2_facs_projected_icaloadings.53	Expression: mouse_multiple2_facs_projected_pcaloadings_clusters.301
RBM46	ENSG00000151962	rs3796587	-0.251073	58	6	FALSE	Expression: human_multiple_projected_pcaloadings_clusters.130	Expression: mouse_vagina_diffexprs_genes_clusters.8	Expression: mouse_hemogenicendothelium_diffexprs_genes_clusters.19	Expression: mouse_heart_control_diffexprs_down_genes_clusters.15	Expression: mouse_brain2_diffexprs_genes_clusters_pre_def.5	Expression: human_eye_projected_pcaloadings.97	Expression: mouse_microglia_projected_pcaloadings_clusters.23	Expression: mouse_multiple2_facs_diffexprs_genes_clusters_pre_def.48	Expression: human_eye_projected_icaloadings.6	Expression: mouse_multiple_diffexprs_genes_clusters_pre_def.36
TDO2	ENSG00000151790	rs3796587	-0.29728	58	7	FALSE	Pathway: abnormal neuronal precursor proliferation	Expression: human_synovialfibroblast_projected_pcaloadings.100	Expression: human_synovialfibroblast_projected_pcaloadings_clusters.20	Expression: human_gut_fib_projected_pcaloadings_clusters.43	Expression: human_brain3_adult_projected_pcaloadings_clusters.30	Expression: human_pancreasductal_projected_pcaloadings_clusters.97	Expression: human_synovialfibroblast_projected_pcaloadings.54	Expression: mouse_multiple2_droplet_projected_pcaloadings_clusters_pre_def.431	Expression: mouse_multiple2_droplet_projected_pcaloadings_clusters.241	Expression: mouse_multiple2_droplet_average_expression.25
NPY2R	ENSG00000185149	rs3796587	-0.30488	58	8	FALSE	Pathway: abnormal circulating hormone level	Pathway: decreased circulating corticosterone level	Pathway: MP:0003911	Pathway: increased body weight	Expression: mouse_brain4_bnst_projected_pcaloadings_clusters.166	Expression: human_multiple_projected_pcaloadings_clusters_pre_def.106	Expression: mouse_brain4_neurons_projected_pcaloadings_clusters.196	Expression: mouse_brain4_bnst_projected_pcaloadings_clusters.77	Expression: mouse_brain4_bnst_projected_pcaloadings_clusters.165	Expression: mouse_airway_projected_pcaloadings_clusters.32
ASIC5	ENSG00000256394	rs3796587	-0.345785	58	9	FALSE	Expression: mouse_heart_control_diffexprs_down_genes_clusters.15	Expression: human_kidney3_projected_pcaloadings.27	Expression: human_kidney3_projected_pcaloadings.4	Expression: Eo.BL.v2	Expression: A03.556.124.684.Intestine..Small	Expression: human_kidney3_projected_icaloadings.8	Expression: human_kidney3_average_expression.14	Expression: human_kidney3_average_expression.3	Expression: human_kidney3_projected_pcaloadings.58	Expression: human_kidney3_projected_pcaloadings.43
SH3RF1	ENSG00000154447	rs869396	0.442521	59	1	TRUE	PPI: OGDHL	PPI: OGDH	PPI: SH3RF3	Pathway: lamellipodium	PPI: KCNJ1	Expression: human_brain_cerebellarhem_diffexprs_genes_clusters.2	Expression: mouse_brain2_projected_pcaloadings.32	Expression: human_kidney3_projected_pcaloadings.40	Expression: human_monocytes_diffexprs_genes_clusters.3	Pathway: cell leading edge
PALLD	ENSG00000129116	rs869396	0.388242	59	2	FALSE	PPI: NCKIPSD	PPI: EZR	Expression: mouse_endothelium_projected_pcaloadings_clusters.245	Pathway: lamellipodium	Pathway: ruffle	Expression: mouse_nerve_projected_icaloadings.1	Expression: mouse_nerve_projected_pcaloadings_clusters.151	Expression: mouse_nerve_projected_pcaloadings_clusters_pre_def.71	Expression: mouse_nerve_average_expression.16	Expression: human_eye_projected_pcaloadings.73
NEK1	ENSG00000137601	rs869396	0.159986	59	3	FALSE	Pathway: kidney cortex cysts	Pathway: short snout	PPI: PPP2R5D	Expression: mouse_development_projected_pcaloadings.94	Expression: mouse_development_projected_pcaloadings.90	Pathway: kidney cysts	Expression: mouse_vagina_diffexprs_genes_clusters.8	Pathway: M phase	Expression: human_brain_cerebellarhem_diffexprs_genes_clusters.5	Pathway: mitotic M phase
CLCN3	ENSG00000109572	rs869396	0.0831946	59	4	FALSE	PPI: GOPC	Pathway: kyphoscoliosis	Pathway: blindness	PPI: PDZK1	Pathway: abnormal liver physiology	Pathway: abnormal nervous system physiology	Pathway: abnormal retinal neuronal layer morphology	Pathway: abnormal response to new environment	Pathway: increased sensitivity to induced morbidity/mortality	Pathway: transport vesicle
DDX60	ENSG00000137628	rs869396	0.0152201	59	5	FALSE	Expression: mouse_brain2_diffexprs_genes_clusters_pre_def.6	Expression: mouse_aorta_projected_pcaloadings.85	Expression: human_pbmc_projected_pcaloadings.86	Expression: human_brain_frontalcortex_projected_pcaloadings_clusters.122	Expression: mouse_multiple2_droplet_projected_pcaloadings_clusters_pre_def.428	Expression: human_monocytes_diffexprs_genes_clusters.3	Expression: human_muscle_projected_pcaloadings_clusters.76	Expression: human_gut_epi_projected_pcaloadings_clusters.210	Expression: mouse_thymus_projected_pcaloadings_clusters.45	Expression: mouse_microglia_projected_pcaloadings.7
DDX60L	ENSG00000181381	rs869396	-0.156056	59	6	FALSE	Expression: human_brain_cerebellarhem_projected_pcaloadings_clusters.63	Expression: human_brain_frontalcortex_projected_pcaloadings.22	Expression: human_placenta_diffexprs_genes_clusters.10	Expression: human_brain_visualcortex_projected_pcaloadings.58	Expression: human_embryo_projected_pcaloadings.76	Expression: human_brain4_projected_pcaloadings_clusters.86	Expression: human_colon2_projected_pcaloadings_clusters_pre_def.100	Expression: A15.382.490.315.583.Neutrophils	Expression: human_colon2_diffexprs_genes_clusters_pre_def.13	Expression: human_brain_frontalcortex_projected_pcaloadings_clusters.122
ANXA10	ENSG00000109511	rs869396	-0.189791	59	7	FALSE	Expression: human_prostate_projected_pcaloadings_clusters.48	Expression: human_kidney2_projected_pcaloadings_clusters.60	Expression: human_kidney2_projected_pcaloadings_clusters.107	Expression: mouse_multiple_projected_pcaloadings.7	Expression: human_pancreasductal_projected_icaloadings.4	Expression: human_pancreasductal_projected_pcaloadings_clusters.11	Expression: human_pancreasductal_average_expression.2	Expression: human_testis_projected_pcaloadings_clusters.49	Expression: mouse_heart_control_diffexprs_down_genes_clusters.15	Pathway: phospholipid binding
CBR4	ENSG00000145439	rs869396	-0.245488	59	8	FALSE	Pathway: small molecule biosynthetic process	Expression: mouse_endothelium_projected_pcaloadings_clusters.137	Expression: Tgd.vg2+24ahi.e17.Th.v2	Expression: human_testis_projected_pcaloadings.66	Expression: human_prostate_diffexprs_genes_clusters.14	Expression: mouse_multiple2_droplet_projected_pcaloadings_clusters.288	Expression: human_brain_frontalcortex_projected_pcaloadings_clusters.70	Expression: mouse_multiple_diffexprs_genes_clusters.15	Expression: mouse_vagina_projected_pcaloadings_clusters.26	Expression: human_gut_imm_diffexprs_genes_clusters_pre_def.6
C4orf27	ENSG00000056050	rs869396	-0.277607	59	9	FALSE	Expression: mouse_multiple2_facs_diffexprs_genes_clusters_pre_def.43	Expression: human_intestine_diffexprs_tstat_clusters.8	Expression: Tgd.vg2+24ahi.e17.Th.v2	Expression: mouse_multiple2_facs_diffexprs_tstat_clusters_pre_def.18	Expression: NK.MCMV1.Sp	Expression: human_brain_frontalcortex_projected_pcaloadings_clusters.39	Expression: human_bladder_diffexprs_genes_clusters.12	Expression: human_muscle_projected_pcaloadings.46	Expression: mouse_brain2_projected_pcaloadings_clusters_pre_def.16	Expression: human_fetalblood_diffexprs_tstat_clusters_pre_def.26
SEMA5A	ENSG00000112902	rs17263917	0.40683	60	1	TRUE	PPI: PLXNB3	PPI: PLXNB1	Pathway: branching involved in blood vessel morphogenesis	Expression: human_synovialfibroblast_projected_pcaloadings_clusters_pre_def.10	Expression: mouse_thymus_projected_pcaloadings_clusters.92	Expression: mouse_heart_ko_diffexprs_genes_clusters.13	Expression: human_kidney3_projected_pcaloadings.12	Expression: mouse_thymus_projected_pcaloadings.15	Expression: mouse_airway_projected_pcaloadings.22	Expression: mouse_vagina_projected_pcaloadings.98
2020-03-06	ENSG00000145495	rs17263917	0.305035	60	2	FALSE	PPI: DNAJA1	PPI: DNAJA4	PPI: DNAJA2	Expression: human_brain3_adult_projected_pcaloadings.31	Expression: human_retina_projected_icaloadings.48	Expression: mouse_brain2_diffexprs_genes_clusters_pre_def.5	Expression: human_airway_projected_pcaloadings_clusters_pre_def.207	Expression: human_brain3_adult_projected_pcaloadings_clusters_pre_def.236	Expression: mouse_heart_ko_projected_pcaloadings_clusters.68	Expression: human_csf_projected_icaloadings.30
CMBL	ENSG00000164237	rs17263917	-0.157077	60	3	FALSE	Expression: mouse_multiple_projected_pcaloadings_clusters.406	Expression: mouse_multiple2_facs_diffexprs_genes_clusters_pre_def.43	Expression: mouse_multiple_projected_pcaloadings_clusters.365	Expression: human_muscle_projected_pcaloadings.56	Expression: mouse_multiple2_bulk_diffexprs_down_genes_clusters_pre_def.10	Expression: mouse_airway_diffexprs_genes_clusters.14	Expression: mouse_brain2_diffexprs_genes_clusters_pre_def.5	Expression: mouse_endothelium_projected_pcaloadings_clusters.137	Expression: human_lung_projected_pcaloadings_clusters_pre_def.318	Expression: human_thymus_projected_pcaloadings_clusters.112
CCT5	ENSG00000150753	rs17263917	-0.212753	60	4	FALSE	PPI: HDAC2	PPI: VHL	Expression: mouse_brain2_projected_pcaloadings_clusters_pre_def.294	Expression: mouse_heart_ko_projected_pcaloadings_clusters.19	PPI: ACTA1	PPI: HDAC1	Expression: mouse_endothelium_projected_pcaloadings_clusters.137	Expression: human_fetalblood_diffexprs_tstat_clusters_pre_def.26	PPI: ACTB	Expression: mouse_nerve_projected_pcaloadings_clusters_pre_def.95
FAM173B	ENSG00000150756	rs17263917	-0.253751	60	5	FALSE	Expression: mouse_multiple2_bulk_projected_pcaloadings.61	Expression: mouse_heart_ko_projected_pcaloadings_clusters.115	Expression: mouse_endothelium_projected_pcaloadings_clusters.245	Expression: human_prostate_diffexprs_genes_clusters.14	Expression: human_brain3_adult_projected_pcaloadings_clusters.59	Expression: mouse_multiple_diffexprs_genes_clusters.15	Expression: human_pancreas_projected_pcaloadings_clusters.35	Expression: human_brain3_adult_projected_pcaloadings_clusters.49	Expression: mouse_immune_projected_pcaloadings.69	Expression: human_tcell_diffexprs_down_genes_clusters.8
ROPN1L	ENSG00000145491	rs17263917	-0.297425	60	6	FALSE	Expression: human_airway_diffexprs_tstat_clusters.13	Expression: human_monocytes_projected_pcaloadings.11	Expression: human_monocytes_projected_icaloadings.11	Expression: mouse_airway_projected_pcaloadings_clusters.65	Expression: human_airway_projected_pcaloadings_clusters.144	Expression: mouse_multiple2_droplet_projected_pcaloadings_clusters_pre_def.510	Expression: human_airway_projected_pcaloadings_clusters_pre_def.207	Expression: human_hippocampus_projected_pcaloadings.11	Expression: mouse_multiple2_droplet_projected_pcaloadings_clusters_pre_def.150	Expression: human_thymus_diffexprs_genes_clusters.9
TAS2R1	ENSG00000169777	rs17263917	-0.321048	60	7	FALSE	Expression: mouse_multiple2_bulk_projected_pcaloadings.93	Expression: human_multiple_projected_pcaloadings_clusters.77	Expression: human_multiple_projected_pcaloadings_clusters_pre_def.370	Expression: human_multiple_projected_pcaloadings_clusters.190	Expression: human_multiple_projected_pcaloadings_clusters_pre_def.300	Expression: human_multiple_projected_pcaloadings_clusters_pre_def.356	Expression: human_multiple_diffexprs_genes_clusters_pre_def.37	Expression: mouse_multiple2_bulk_projected_pcaloadings.20	Expression: human_multiple_diffexprs_genes_clusters_pre_def.36	Expression: human_multiple_projected_pcaloadings_clusters_pre_def.65
ITGA1	ENSG00000213949	rs4074793	1.07099	61	1	TRUE	Expression: human_gut_imm_projected_pcaloadings_clusters.179	Expression: mouse_brain2_diffexprs_genes_clusters_pre_def.72	Expression: mouse_brain2_projected_icaloadings.50	PPI: COL9A2	Expression: mouse_thymus_projected_pcaloadings_clusters.92	Pathway: abnormal renal glomerulus morphology	Expression: mouse_brain2_projected_pcaloadings.48	Expression: human_tcell_projected_pcaloadings_clusters.40	Expression: mouse_development_projected_pcaloadings_clusters_pre_def.203	Expression: mouse_lung_projected_icaloadings.27
ARL15	ENSG00000185305	rs4074793	0.266866	61	2	FALSE	Expression: mouse_heart_ko_projected_pcaloadings.7	Expression: mouse_digestive_fetal_projected_pcaloadings.60	Expression: mouse_heart_control_projected_pcaloadings.22	Expression: mouse_heart_control_projected_icaloadings.5	Expression: mouse_hemogenicendothelium_diffexprs_genes_clusters_pre_def.17	Expression: mouse_airway_diffexprs_genes_clusters.14	Expression: mouse_brain4_neurons_projected_pcaloadings_clusters.108	Expression: mouse_heart_control_projected_pcaloadings_clusters.121	Expression: mouse_heart_control_projected_pcaloadings_clusters.22	Pathway: guanyl ribonucleotide binding
PELO	ENSG00000152684	rs4074793	0.252529	61	3	FALSE	Pathway: aneuploidy	Expression: human_brain3_prenatal_diffexprs_genes_clusters_pre_def.4	Pathway: abnormal extraembryonic tissue morphology	Expression: mouse_digestive_fetal_diffexprs_genes_clusters.20	Expression: human_pancreasductal_diffexprs_genes_clusters.12	Expression: human_gut_fib_diffexprs_genes_clusters.17	Expression: human_gut_fib_diffexprs_genes_clusters_pre_def.11	Expression: mouse_digestive_fetal_diffexprs_genes_clusters.15	Expression: human_lymphnodes_projected_pcaloadings.48	Expression: mouse_multiple2_facs_diffexprs_genes_clusters_pre_def.85
ITGA2	ENSG00000164171	rs4074793	0.12744	61	4	FALSE	PPI: COL23A1	PPI: LUM	Expression: mouse_development_projected_pcaloadings_clusters.126	Expression: mouse_development_projected_pcaloadings_clusters_pre_def.236	PPI: COL9A2	PPI: LAMB3	PPI: LAMA3	Pathway: abnormal branching of the mammary ductal tree	PPI: COL1A2	Expression: human_lung_projected_pcaloadings_clusters_pre_def.194
NDUFS4	ENSG00000164258	rs4074793	0.0290331	61	5	FALSE	Pathway: blindness	Pathway: response to cAMP	Pathway: decreased heart rate	Pathway: respiratory distress	Pathway: cataract	Pathway: decreased body temperature	Pathway: decreased body length	Expression: mouse_nerve_projected_pcaloadings_clusters.100	Expression: human_intestine_projected_pcaloadings_clusters.90	Expression: human_muscle_projected_pcaloadings.56
FST	ENSG00000134363	rs4074793	-0.00772816	61	6	FALSE	PPI: BMP2	PPI: INHBA	PPI: MSTN	Pathway: activin receptor signaling pathway	PPI: BMP4	PPI: INHBB	Pathway: negative regulation of hormone secretion	Pathway: negative regulation of transmembrane receptor protein serine/threonine kinase signaling pathway	Pathway: activin binding	Expression: human_lymphnodes_projected_pcaloadings_clusters.68
MOCS2	ENSG00000164172	rs4074793	-0.254599	61	7	FALSE	Expression: human_monocytes_projected_pcaloadings.100	Expression: mouse_multiple2_facs_diffexprs_genes_clusters_pre_def.63	Expression: human_colon2_diffexprs_tstat_clusters_pre_def.6	Expression: mouse_heart_control_diffexprs_down_genes_clusters.15	Expression: human_coloncancer_projected_pcaloadings_clusters_pre_def.172	Expression: human_prostate_diffexprs_genes_clusters.14	Expression: mouse_development_projected_pcaloadings_clusters_pre_def.184	Expression: human_eye_diffexprs_genes_clusters.11	Expression: human_muscle_projected_pcaloadings.46	Expression: human_brain3_adult_projected_pcaloadings_clusters_pre_def.236
IL6ST	ENSG00000134352	rs62362364	1.01259	62	1	TRUE	PPI: CNTF	Pathway: large intestinal inflammation	PPI: IL27	Pathway: GO:0070741	Pathway: conjunctivitis	Pathway: abnormal leukocyte cell number	Pathway: abnormal involution of the mammary gland	Pathway: increased autoantibody level	Pathway: rectal prolapse	Pathway: abnormal megakaryocyte morphology
PPAP2A	ENSG00000067113	rs62362364	0.407651	62	2	FALSE	Pathway: germ cell migration	Pathway: KEGG_GLYCEROLIPID_METABOLISM	Pathway: protein kinase C-activating G-protein coupled receptor signaling pathway	Expression: human_liver_projected_pcaloadings_clusters.33	Pathway: KEGG_FC_GAMMA_R_MEDIATED_PHAGOCYTOSIS	Pathway: gamete	Expression: human_liver_projected_pcaloadings.15	Pathway: sexual	Expression: human_lung_projected_icaloadings.35	Expression: human_kidney3_projected_pcaloadings.12
MAP3K1	ENSG00000095015	rs62362364	0.10392	62	3	FALSE	Pathway: increased response of heart to induced stress	Pathway: mitogen-activated protein kinase kinase binding	PPI: AXIN1	Pathway: increased sensitivity to induced morbidity/mortality	Pathway: regulation	Pathway: positive regulation of reproductive process	Pathway: regulation of cell migration	PPI: MAP3K9	Pathway: regulation of cellular component movement	PPI: MAP3K10
SKIV2L2	ENSG00000039123	rs62362364	0.0838943	62	4	FALSE	PPI: DDX55	Expression: mouse_endothelium_projected_pcaloadings_clusters.290	Expression: human_synovialfibroblast_diffexprs_genes_clusters.3	Expression: human_eye_projected_pcaloadings_clusters.363	Expression: NK.MCMV1.Sp	Expression: mouse_endothelium_projected_pcaloadings_clusters.314	Expression: human_brain3_adult_projected_pcaloadings_clusters_pre_def.236	Expression: human_brain_cerebellarhem_projected_pcaloadings_clusters.42	Expression: mouse_vagina_projected_pcaloadings_clusters.18	Expression: human_bladder_projected_pcaloadings_clusters.100
GPX8	ENSG00000164294	rs62362364	0.0268178	62	5	FALSE	Expression: mouse_multiple_projected_pcaloadings_clusters.406	Expression: human_multiple_diffexprs_genes_clusters_pre_def.48	Expression: human_multiple_diffexprs_genes_clusters.29	Expression: mouse_multiple2_facs_diffexprs_genes_clusters_pre_def.43	Expression: mouse_lung_projected_pcaloadings.68	Expression: mouse_endothelium_projected_pcaloadings.93	Expression: mouse_multiple2_droplet_diffexprs_tstat_clusters_pre_def.57	Expression: human_lymphnodes_projected_pcaloadings_clusters.48	Expression: mouse_hemogenicendothelium_diffexprs_genes_clusters_pre_def.17	Expression: human_retina_projected_pcaloadings.75
DHX29	ENSG00000067248	rs62362364	-0.0180468	62	6	FALSE	Expression: mouse_development_projected_pcaloadings.92	Expression: mouse_vagina_projected_pcaloadings.31	Expression: mouse_development_projected_pcaloadings.93	Expression: mouse_lung_projected_pcaloadings.97	Expression: human_brain_cerebellarhem_diffexprs_genes_clusters.5	Expression: mouse_vagina_projected_pcaloadings.57	Expression: Tgd.vg2+24ahi.e17.Th.v2	Expression: human_fetalblood_diffexprs_tstat_clusters_pre_def.11	Expression: mouse_brain_projected_pcaloadings.39	Expression: mouse_heart_ko_projected_pcaloadings_clusters.7
DDX4	ENSG00000152670	rs62362364	-0.0258587	62	7	FALSE	Expression: mouse_multiple_projected_pcaloadings_clusters.186	PPI: USE1	Pathway: testicular atrophy	Pathway: M phase	Pathway: gamete	Expression: human_multiple_projected_pcaloadings_clusters_pre_def.106	Expression: mouse_lung_projected_icaloadings.33	Pathway: sexual	Expression: human_airway_projected_pcaloadings_clusters_pre_def.199	Expression: human_multiple_projected_pcaloadings_clusters_pre_def.10
MIER3	ENSG00000155545	rs62362364	-0.0269298	62	8	FALSE	Expression: mouse_vagina_projected_pcaloadings.31	Expression: mouse_multiple2_droplet_projected_pcaloadings_clusters_pre_def.428	Expression: mouse_vagina_projected_pcaloadings.55	Expression: human_gut_epi_projected_pcaloadings_clusters.37	Expression: mouse_kidney_projected_pcaloadings_clusters.42	Expression: human_immune_projected_pcaloadings_clusters.420	Expression: mouse_kidney_projected_pcaloadings_clusters.44	Expression: mouse_multiple_diffexprs_genes_clusters_pre_def.38	Expression: mouse_brain2_projected_pcaloadings_clusters_pre_def.219	Expression: human_coloncancer_projected_pcaloadings_clusters_pre_def.23
SLC38A9	ENSG00000177058	rs62362364	-0.0815569	62	9	FALSE	Expression: human_retina_diffexprs_genes_clusters.10	Expression: human_brain_cerebellarhem_projected_pcaloadings.67	Expression: human_lung_projected_pcaloadings_clusters.188	Expression: human_monocytes_projected_pcaloadings.37	Expression: human_coloncancer_projected_pcaloadings_clusters.139	Expression: human_coloncancer_projected_pcaloadings_clusters_pre_def.113	Expression: human_retina2_projected_pcaloadings.65	Expression: mouse_endothelium_projected_pcaloadings_clusters.208	Expression: human_nk_projected_pcaloadings.25	Expression: human_eye_projected_pcaloadings_clusters_pre_def.149
ANKRD55	ENSG00000164512	rs62362364	-0.146014	62	10	FALSE	Expression: human_colon2_projected_pcaloadings_clusters_pre_def.100	Expression: mouse_multiple2_droplet_projected_pcaloadings_clusters_pre_def.428	Expression: human_colon2_projected_pcaloadings_clusters.163	Expression: human_thymus_projected_pcaloadings_clusters.90	Expression: human_brain3_adult_projected_pcaloadings_clusters.78	Expression: human_brain_frontalcortex_projected_pcaloadings_clusters.70	Expression: human_brain_visualcortex_projected_pcaloadings.26	Expression: human_brain_visualcortex_projected_pcaloadings.58	Expression: human_kidney3_projected_pcaloadings_clusters.7	Expression: human_eye_projected_pcaloadings.92
IL31RA	ENSG00000164509	rs62362364	-0.177996	62	11	FALSE	Expression: mouse_brain4_bnst_projected_pcaloadings_clusters.172	Expression: mouse_brain4_neurons_projected_pcaloadings_clusters.36	Expression: mouse_brain4_neurons_projected_pcaloadings_clusters.266	Expression: human_multiple_projected_icaloadings.29	Expression: human_multiple_diffexprs_genes_clusters_pre_def.48	Expression: human_multiple_diffexprs_genes_clusters.29	Expression: human_multiple_projected_pcaloadings_clusters_pre_def.301	Expression: mouse_brain4_neurons_projected_pcaloadings_clusters.32	Expression: mouse_brain_projected_icaloadings.17	Expression: mouse_brain4_neurons_projected_pcaloadings.31
SETD9	ENSG00000155542	rs62362364	-0.185359	62	12	FALSE	Expression: human_testis_projected_pcaloadings.66	Expression: human_intestine_diffexprs_tstat_clusters.8	Expression: human_fetalblood_projected_pcaloadings_clusters_pre_def.195	Expression: human_embryo_projected_pcaloadings_clusters.49	Expression: human_gut_imm_projected_pcaloadings_clusters_pre_def.160	Expression: human_brain3_adult_projected_pcaloadings_clusters.49	Expression: human_coloncancer_projected_pcaloadings_clusters_pre_def.396	Expression: human_placenta_projected_pcaloadings_clusters.30	Expression: human_coloncancer_projected_pcaloadings.93	Expression: human_retina_projected_pcaloadings_clusters.159
MCIDAS	ENSG00000234602	rs62362364	-0.296827	62	13	FALSE	Expression: mouse_airway_projected_pcaloadings.22	Expression: mouse_airway_projected_pcaloadings_clusters.243	Expression: human_pancreasductal_projected_pcaloadings_clusters.63	Expression: mouse_development_projected_pcaloadings_clusters.168	Expression: mouse_airway_projected_pcaloadings_clusters.217	Expression: human_testis_diffexprs_genes_clusters.1	Expression: human_embryo_diffexprs_genes_clusters.3	Expression: DC.103+11b-.Lv	Expression: mouse_adipocyte_projected_pcaloadings_clusters.154	Expression: human_multiple_projected_pcaloadings.10
CDC20B	ENSG00000164287	rs62362364	-0.312726	62	14	FALSE	Expression: mouse_airway_projected_pcaloadings.22	Expression: mouse_digestive_adult_projected_pcaloadings.50	Expression: mouse_development_projected_pcaloadings_clusters.167	Expression: mouse_digestive_adult_projected_pcaloadings.31	Expression: mouse_development_projected_pcaloadings_clusters.168	Expression: human_coloncancer_projected_pcaloadings_clusters_pre_def.220	Expression: human_placenta_projected_pcaloadings_clusters.48	Expression: human_airway_projected_pcaloadings.24	Expression: human_airway_projected_pcaloadings.22	Expression: human_lung_projected_pcaloadings_clusters_pre_def.295
CCNO	ENSG00000152669	rs62362364	-0.358518	62	15	FALSE	Expression: mouse_gutendoderm_projected_pcaloadings_clusters.158	Expression: mouse_gastrulation_projected_pcaloadings_clusters_pre_def.358	Expression: mouse_airway_projected_pcaloadings.22	Expression: human_airway_projected_pcaloadings_clusters.36	Expression: mouse_adipocyte_projected_pcaloadings_clusters.96	Expression: human_multiple_projected_pcaloadings.10	Expression: human_kidney2_projected_pcaloadings_clusters.102	Expression: human_airway_projected_pcaloadings_clusters_pre_def.76	Expression: mouse_thymus_projected_pcaloadings.94	Expression: human_synovialfibroblast_diffexprs_genes_clusters.3
IL6ST	ENSG00000134352	rs3936510	1.01259	63	1	TRUE	PPI: CNTF	Pathway: large intestinal inflammation	PPI: IL27	Pathway: GO:0070741	Pathway: conjunctivitis	Pathway: abnormal leukocyte cell number	Pathway: abnormal involution of the mammary gland	Pathway: increased autoantibody level	Pathway: rectal prolapse	Pathway: abnormal megakaryocyte morphology
MAP3K1	ENSG00000095015	rs3936510	0.10392	63	2	FALSE	Pathway: increased response of heart to induced stress	Pathway: mitogen-activated protein kinase kinase binding	PPI: AXIN1	Pathway: increased sensitivity to induced morbidity/mortality	Pathway: regulation	Pathway: positive regulation of reproductive process	Pathway: regulation of cell migration	PPI: MAP3K9	Pathway: regulation of cellular component movement	PPI: MAP3K10
GPBP1	ENSG00000062194	rs3936510	0.0691728	63	3	FALSE	Expression: human_gut_imm_projected_pcaloadings_clusters.132	Expression: human_gut_imm_projected_pcaloadings.16	Expression: human_coloncancer_projected_pcaloadings_clusters_pre_def.127	Expression: mouse_multiple2_facs_diffexprs_genes_clusters_pre_def.98	Expression: mouse_development_projected_pcaloadings_clusters_pre_def.184	Expression: mouse_muscle2_projected_pcaloadings_clusters.158	Expression: mouse_muscle_projected_pcaloadings_clusters.138	Expression: human_gut_imm_projected_icaloadings.12	Expression: human_gut_imm_projected_pcaloadings_clusters_pre_def.6	Expression: human_brain3_adult_projected_pcaloadings_clusters_pre_def.20
DDX4	ENSG00000152670	rs3936510	-0.0258587	63	4	FALSE	Expression: mouse_multiple_projected_pcaloadings_clusters.186	PPI: USE1	Pathway: testicular atrophy	Pathway: M phase	Pathway: gamete	Expression: human_multiple_projected_pcaloadings_clusters_pre_def.106	Expression: mouse_lung_projected_icaloadings.33	Pathway: sexual	Expression: human_airway_projected_pcaloadings_clusters_pre_def.199	Expression: human_multiple_projected_pcaloadings_clusters_pre_def.10
MIER3	ENSG00000155545	rs3936510	-0.0269298	63	5	FALSE	Expression: mouse_vagina_projected_pcaloadings.31	Expression: mouse_multiple2_droplet_projected_pcaloadings_clusters_pre_def.428	Expression: mouse_vagina_projected_pcaloadings.55	Expression: human_gut_epi_projected_pcaloadings_clusters.37	Expression: mouse_kidney_projected_pcaloadings_clusters.42	Expression: human_immune_projected_pcaloadings_clusters.420	Expression: mouse_kidney_projected_pcaloadings_clusters.44	Expression: mouse_multiple_diffexprs_genes_clusters_pre_def.38	Expression: mouse_brain2_projected_pcaloadings_clusters_pre_def.219	Expression: human_coloncancer_projected_pcaloadings_clusters_pre_def.23
SLC38A9	ENSG00000177058	rs3936510	-0.0815569	63	6	FALSE	Expression: human_retina_diffexprs_genes_clusters.10	Expression: human_brain_cerebellarhem_projected_pcaloadings.67	Expression: human_lung_projected_pcaloadings_clusters.188	Expression: human_monocytes_projected_pcaloadings.37	Expression: human_coloncancer_projected_pcaloadings_clusters.139	Expression: human_coloncancer_projected_pcaloadings_clusters_pre_def.113	Expression: human_retina2_projected_pcaloadings.65	Expression: mouse_endothelium_projected_pcaloadings_clusters.208	Expression: human_nk_projected_pcaloadings.25	Expression: human_eye_projected_pcaloadings_clusters_pre_def.149
ANKRD55	ENSG00000164512	rs3936510	-0.146014	63	7	FALSE	Expression: human_colon2_projected_pcaloadings_clusters_pre_def.100	Expression: mouse_multiple2_droplet_projected_pcaloadings_clusters_pre_def.428	Expression: human_colon2_projected_pcaloadings_clusters.163	Expression: human_thymus_projected_pcaloadings_clusters.90	Expression: human_brain3_adult_projected_pcaloadings_clusters.78	Expression: human_brain_frontalcortex_projected_pcaloadings_clusters.70	Expression: human_brain_visualcortex_projected_pcaloadings.26	Expression: human_brain_visualcortex_projected_pcaloadings.58	Expression: human_kidney3_projected_pcaloadings_clusters.7	Expression: human_eye_projected_pcaloadings.92
IL31RA	ENSG00000164509	rs3936510	-0.177996	63	8	FALSE	Expression: mouse_brain4_bnst_projected_pcaloadings_clusters.172	Expression: mouse_brain4_neurons_projected_pcaloadings_clusters.36	Expression: mouse_brain4_neurons_projected_pcaloadings_clusters.266	Expression: human_multiple_projected_icaloadings.29	Expression: human_multiple_diffexprs_genes_clusters_pre_def.48	Expression: human_multiple_diffexprs_genes_clusters.29	Expression: human_multiple_projected_pcaloadings_clusters_pre_def.301	Expression: mouse_brain4_neurons_projected_pcaloadings_clusters.32	Expression: mouse_brain_projected_icaloadings.17	Expression: mouse_brain4_neurons_projected_pcaloadings.31
SETD9	ENSG00000155542	rs3936510	-0.185359	63	9	FALSE	Expression: human_testis_projected_pcaloadings.66	Expression: human_intestine_diffexprs_tstat_clusters.8	Expression: human_fetalblood_projected_pcaloadings_clusters_pre_def.195	Expression: human_embryo_projected_pcaloadings_clusters.49	Expression: human_gut_imm_projected_pcaloadings_clusters_pre_def.160	Expression: human_brain3_adult_projected_pcaloadings_clusters.49	Expression: human_coloncancer_projected_pcaloadings_clusters_pre_def.396	Expression: human_placenta_projected_pcaloadings_clusters.30	Expression: human_coloncancer_projected_pcaloadings.93	Expression: human_retina_projected_pcaloadings_clusters.159
ACTBL2	ENSG00000169067	rs3936510	-0.31092	63	10	FALSE	Expression: mouse_vagina_diffexprs_genes_clusters.4	Expression: human_monocytes_projected_pcaloadings.100	Expression: human_multiple_projected_pcaloadings_clusters_pre_def.103	Expression: human_placenta_diffexprs_genes_clusters.8	Expression: mouse_heart_ko_projected_pcaloadings_clusters.7	Expression: human_multiple_diffexprs_genes_clusters_pre_def.12	Expression: human_airway_diffexprs_genes_clusters_pre_def.24	Expression: EO.AT.v2	Expression: human_multiple_projected_pcaloadings_clusters.342	Expression: mouse_brain_projected_pcaloadings.48
POLK	ENSG00000122008	rs12916	0.169082	64	1	FALSE	PPI: MAD2L2	Expression: mouse_endothelium_projected_pcaloadings.62	Expression: mouse_brain2_projected_pcaloadings_clusters.178	Expression: human_testis_projected_pcaloadings.82	Expression: human_brain3_adult_projected_pcaloadings_clusters_pre_def.20	Expression: mouse_brain2_projected_pcaloadings_clusters_pre_def.117	Expression: human_coloncancer_projected_pcaloadings_clusters_pre_def.339	Expression: mouse_brain2_projected_pcaloadings_clusters_pre_def.294	Expression: mouse_multiple2_droplet_projected_pcaloadings_clusters.215	Expression: NK.MCMV1.Sp
ENC1	ENSG00000171617	rs12916	0.0507755	64	2	FALSE	PPI: KEAP1	Expression: human_coloncancer_projected_pcaloadings_clusters_pre_def.29	Expression: human_brain_visualcortex_diffexprs_tstat_clusters.1	Expression: human_brain_visualcortex_projected_pcaloadings_clusters.3	Expression: human_thymus_projected_pcaloadings.41	Expression: human_colon2_projected_pcaloadings.27	Expression: mouse_aorta_projected_pcaloadings.85	Expression: mouse_adipocyte_projected_pcaloadings_clusters.144	Expression: human_gut_epi_projected_pcaloadings.85	Expression: human_brain_cerebellarhem_projected_pcaloadings_clusters.70
NSA2	ENSG00000164346	rs12916	0.0502607	64	3	FALSE	PPI: PPAN	PPI: RSL24D1	PPI: DDX27	PPI: PES1	PPI: DDX18	Expression: human_muscle_projected_pcaloadings_clusters.76	Expression: human_brain3_adult_projected_pcaloadings_clusters_pre_def.245	Expression: mouse_aorta_projected_pcaloadings_clusters.30	Expression: mouse_gutendoderm_projected_pcaloadings_clusters_pre_def.158	Expression: human_retina2_projected_pcaloadings.65
COL4A3BP	ENSG00000113163	rs12916	0.0188983	64	4	FALSE	Pathway: lipid homeostasis	Pathway: phosphatidylinositol binding	Pathway: abnormal heart morphology	Expression: mouse_airway_projected_pcaloadings_clusters.32	Pathway: muscle	Pathway: REACTOME_METABOLISM_OF_LIPIDS_AND_LIPOPROTEINS	Pathway: muscle	Expression: mouse_airway_diffexprs_genes_clusters.14	Expression: mouse_aorta_projected_pcaloadings.56	Expression: mouse_multiple2_droplet_projected_pcaloadings_clusters_pre_def.118
HEXB	ENSG00000049860	rs12916	-0.0193721	64	5	FALSE	Pathway: abnormal nervous system physiology	Pathway: abnormal proximal convoluted tubule morphology	Expression: mouse_brain2_projected_pcaloadings_clusters_pre_def.16	Pathway: KEGG_LYSOSOME	Expression: mouse_vagina_projected_pcaloadings.57	Pathway: abnormal liver morphology	Pathway: organophosphate metabolic process	Pathway: abnormal hepatocyte morphology	Pathway: gamete	Pathway: sexual
POC5	ENSG00000152359	rs12916	-0.112918	64	6	FALSE	Expression: human_coloncancer_projected_pcaloadings_clusters_pre_def.60	Expression: mouse_multiple2_droplet_projected_pcaloadings_clusters_pre_def.430	Expression: Tgd.vg2+24ahi.e17.Th.v2	Expression: human_monocytes_projected_pcaloadings_clusters.37	Expression: human_monocytes_projected_pcaloadings_clusters_pre_def.27	Expression: mouse_immune_projected_pcaloadings.67	Expression: mouse_multiple_projected_pcaloadings_clusters_pre_def.339	Expression: human_coloncancer_projected_pcaloadings.45	Expression: T.DP.69-.e17.Th.v2	Expression: human_testis_diffexprs_genes_clusters.1
FAM169A	ENSG00000198780	rs12916	-0.192957	64	7	FALSE	Expression: mouse_immune_projected_pcaloadings.69	Expression: human_colon2_projected_pcaloadings_clusters_pre_def.100	Expression: human_airway_projected_pcaloadings_clusters.144	Expression: human_multiple_projected_pcaloadings_clusters_pre_def.420	Expression: human_brain_cerebellarhem_diffexprs_genes_clusters.5	Expression: human_eye_projected_pcaloadings_clusters.14	Expression: human_testis_projected_pcaloadings.82	Expression: human_lung_projected_pcaloadings_clusters_pre_def.237	Expression: human_retina2_projected_pcaloadings_clusters_pre_def.67	Expression: mouse_heart_control_diffexprs_down_genes_clusters.15
GFM2	ENSG00000164347	rs12916	-0.207356	64	8	FALSE	Expression: mouse_multiple2_facs_diffexprs_genes_clusters_pre_def.116	Expression: mouse_multiple2_droplet_projected_pcaloadings_clusters_pre_def.430	Pathway: guanyl nucleotide binding	Pathway: guanyl ribonucleotide binding	Pathway: GTP binding	Expression: mouse_vagina_projected_pcaloadings.57	Expression: mouse_gutendoderm_projected_pcaloadings_clusters.255	Expression: mouse_gutendoderm_projected_pcaloadings_clusters_pre_def.55	Expression: mouse_multiple2_droplet_projected_pcaloadings_clusters.175	Expression: human_lung_projected_icaloadings.35
GCNT4	ENSG00000176928	rs12916	-0.216725	64	9	FALSE	Expression: human_placenta_projected_pcaloadings_clusters.48	Expression: human_tcell_projected_pcaloadings.74	Expression: human_brain3_adult_projected_pcaloadings_clusters.67	Expression: human_colon2_projected_pcaloadings.42	Expression: human_tcell_projected_pcaloadings.90	Expression: human_brain3_adult_projected_pcaloadings.31	Pathway: increased neutrophil cell number	Expression: human_csf_projected_pcaloadings.56	Expression: human_thymus_projected_pcaloadings.41	Expression: human_thymus_projected_pcaloadings.45
HMGCR	ENSG00000113161	rs12916	-0.228477	64	10	FALSE	Pathway: germ cell migration	Pathway: ribonucleoside metabolic process	Pathway: purine ribonucleoside metabolic process	Pathway: purine nucleoside metabolic process	Pathway: negative regulation of MAP kinase activity	Pathway: nucleoside metabolic process	Pathway: visual learning	Pathway: GO:0008158	Pathway: negative regulation of protein serine/threonine kinase activity	PPI: STARD13
ANKRD31	ENSG00000145700	rs12916	-0.237614	64	11	FALSE	Expression: human_testis_projected_icaloadings.20	Expression: human_testis_projected_pcaloadings_clusters.62	Expression: human_thymus_projected_pcaloadings.63	Expression: human_lymphnodes_projected_pcaloadings_clusters.46	Expression: human_eye_projected_pcaloadings_clusters_pre_def.137	Expression: human_multiple_projected_pcaloadings_clusters_pre_def.106	Expression: human_thymus_projected_pcaloadings.82	Expression: human_testis_diffexprs_genes_clusters.1	Expression: human_tcell_diffexprs_down_genes_clusters.8	Expression: human_testis_projected_pcaloadings.5
ANKDD1B	ENSG00000189045	rs12916	-0.284222	64	12	FALSE	Expression: human_airway_projected_pcaloadings_clusters_pre_def.207	Expression: human_muscle_projected_pcaloadings_clusters.76	Expression: mouse_airway_diffexprs_genes_clusters.14	Expression: human_airway_projected_pcaloadings_clusters.146	Expression: mouse_vagina_projected_pcaloadings_clusters.83	Expression: mouse_gastrulation_diffexprs_genes_clusters_pre_def.29	Expression: human_brain3_adult_projected_pcaloadings_clusters.28	Expression: mouse_gastrulation_diffexprs_genes_clusters_pre_def.20	Expression: mouse_kidney_average_expression.26	Expression: mouse_multiple2_droplet_projected_pcaloadings_clusters.155
SV2C	ENSG00000122012	rs12916	-0.31345	64	13	FALSE	Expression: human_brain_frontalcortex_projected_pcaloadings_clusters.116	Pathway: clathrin-coated vesicle	Expression: human_eye_projected_pcaloadings.73	Expression: human_brain3_adult_projected_pcaloadings_clusters.142	Pathway: coated vesicle	Expression: mouse_development_projected_pcaloadings_clusters.25	Expression: human_eye_projected_pcaloadings_clusters.109	Expression: mouse_brain2_projected_icaloadings.18	Pathway: clathrin-coated vesicle membrane	Expression: human_retina2_projected_pcaloadings_clusters.39
FER	ENSG00000151422	rs112949822	0.604039	65	1	TRUE	Pathway: regulation of mast cell activation involved in immune response	Pathway: regulation of mast cell activation	PPI: TMF1	Pathway: regulation of lamellipodium assembly	Pathway: mast cell activation involved in immune response	Pathway: extrinsic component of plasma membrane	Pathway: mast cell activation	Pathway: positive regulation of cell migration	Pathway: positive regulation of cell motility	Pathway: positive regulation of locomotion
MAN2A1	ENSG00000112893	rs112949822	0.313324	65	2	FALSE	Pathway: increased hematopoietic stem cell number	Pathway: GO:0007585	Pathway: abnormal renal glomerulus morphology	Pathway: lung inflammation	Pathway: anemia	Expression: human_coloncancer_projected_pcaloadings_clusters_pre_def.220	Expression: mouse_brain4_neurons_projected_pcaloadings.79	Expression: human_brain_cerebellarhem_projected_pcaloadings.44	Expression: human_brain4_diffexprs_tstat_clusters.1	Expression: mouse_endothelium_projected_icaloadings.12
PJA2	ENSG00000198961	rs112949822	0.200144	65	3	FALSE	Expression: mouse_microglia_projected_pcaloadings.76	Pathway: learning or memory	Expression: mouse_multiple2_facs_projected_pcaloadings_clusters_pre_def.465	Expression: mouse_brain2_diffexprs_genes_clusters_pre_def.56	Expression: mouse_multiple2_droplet_projected_pcaloadings_clusters_pre_def.428	Expression: mouse_multiple_diffexprs_genes_clusters_pre_def.38	Expression: mouse_nerve_diffexprs_genes_clusters.10	Expression: mouse_multiple_diffexprs_genes_clusters.25	Pathway: behavior	Expression: mouse_digestive_fetal_projected_pcaloadings.82
FBXL17	ENSG00000145743	rs112949822	0.158087	65	4	FALSE	PPI: BACH1	Expression: mouse_multiple2_facs_diffexprs_genes_clusters_pre_def.43	Expression: human_nk_projected_pcaloadings.84	Expression: mouse_multiple2_droplet_projected_pcaloadings_clusters_pre_def.510	Expression: human_retina_diffexprs_genes_clusters.10	Expression: mouse_brain2_diffexprs_genes_clusters_pre_def.56	Expression: mouse_multiple2_bulk_projected_pcaloadings.61	Expression: mouse_development_projected_pcaloadings_clusters.3	Expression: mouse_development_projected_pcaloadings_clusters_pre_def.74	Expression: mouse_development_projected_pcaloadings_clusters_pre_def.243
DMXL1	ENSG00000172869	rs13169691	0.0707144	66	1	FALSE	Expression: mouse_vagina_projected_pcaloadings.32	Expression: mouse_vagina_diffexprs_genes_clusters.8	Expression: mouse_adipocyte_projected_pcaloadings_clusters.179	Expression: mouse_vagina_projected_pcaloadings.39	Expression: mouse_aorta_projected_pcaloadings_clusters.30	Expression: mouse_multiple2_droplet_projected_pcaloadings_clusters_pre_def.428	Expression: human_kidney3_projected_pcaloadings.12	Expression: human_coloncancer_projected_pcaloadings_clusters.117	Expression: mouse_microglia_diffexprs_genes_clusters.2	Expression: human_prostate_diffexprs_genes_clusters.14
TNFAIP8	ENSG00000145779	rs13169691	0.0196297	66	2	FALSE	Expression: mouse_brain2_projected_pcaloadings_clusters_pre_def.129	Expression: human_kidney3_projected_pcaloadings.12	Expression: mouse_brain4_bnst_projected_pcaloadings_clusters.107	Expression: mouse_brain4_neurons_projected_pcaloadings.87	Expression: mouse_brain2_projected_pcaloadings_clusters_pre_def.105	Expression: human_muscle_projected_pcaloadings.8	Expression: human_brain_cerebellarhem_projected_pcaloadings.63	Expression: mouse_brain2_projected_pcaloadings.24	Expression: human_kidney3_projected_pcaloadings.80	Expression: human_brain_cerebellarhem_projected_pcaloadings_clusters.88
HSD17B4	ENSG00000133835	rs13169691	-0.0456611	66	3	FALSE	Pathway: GO:0015248	Pathway: sterol transport	Pathway: abnormal lipid level	Pathway: sterol binding	Pathway: cataract	Pathway: GO:0005319	PPI: THBS1	Pathway: REACTOME_METABOLISM_OF_LIPIDS_AND_LIPOPROTEINS	Pathway: small molecule biosynthetic process	Expression: human_brain_cerebellarhem_diffexprs_genes_clusters.5
DTWD2	ENSG00000169570	rs13169691	-0.190694	66	4	FALSE	Expression: Tgd.vg2+24ahi.e17.Th.v2	Expression: mouse_epithelium_diffexprs_genes_clusters.5	Expression: human_fetalblood_projected_pcaloadings_clusters_pre_def.224	Expression: mouse_microglia_diffexprs_genes_clusters.2	Expression: T.DP.Th.v2	Expression: human_prostate_diffexprs_genes_clusters.14	Expression: human_airway_projected_pcaloadings_clusters_pre_def.207	Expression: human_airway_projected_pcaloadings_clusters.60	Expression: human_gut_fib_projected_pcaloadings_clusters.209	Expression: mouse_microglia_diffexprs_down_genes_clusters.10
FAM170A	ENSG00000164334	rs13169691	-0.268925	66	5	FALSE	Expression: human_multiple_diffexprs_genes_clusters_pre_def.48	Expression: human_multiple_diffexprs_genes_clusters.29	Expression: mouse_islets_average_expression.9	Expression: human_multiple_projected_pcaloadings_clusters_pre_def.106	Expression: human_testis_projected_icaloadings.26	Expression: human_testis_diffexprs_genes_clusters.1	Expression: human_multiple_projected_pcaloadings_clusters.50	Expression: human_multiple_projected_pcaloadings_clusters_pre_def.20	Expression: mouse_adipocyte_diffexprs_genes_clusters.2	Expression: human_multiple_projected_pcaloadings_clusters_pre_def.177
SNX24	ENSG00000064652	rs4345341	-0.0139287	67	1	FALSE	Pathway: phosphatidylinositol binding	Expression: human_monocytes_diffexprs_genes_clusters.3	Expression: mouse_brain4_bnst_projected_pcaloadings_clusters.72	Expression: human_monocytes_diffexprs_genes_clusters_pre_def.4	Expression: human_thymus_diffexprs_genes_clusters.9	Expression: mouse_gastrulation_diffexprs_genes_clusters_pre_def.36	Expression: mouse_vagina_projected_pcaloadings.55	Expression: mouse_endothelium_projected_icaloadings.12	Expression: Eo.BL.v2	Expression: mouse_lung_diffexprs_down_genes_clusters.6
LOX	ENSG00000113083	rs4345341	-0.0710121	67	2	FALSE	Pathway: oxidoreductase activity	acting on the CH-NH2 group of donors	oxygen as acceptor	Pathway: emphysema	Pathway: diaphragmatic hernia	PPI: PRL	Pathway: dilated respiratory conducting tubes	PPI: EGFL7	Expression: human_lymphnodes_projected_pcaloadings_clusters.40	Pathway: abnormal diaphragm morphology
SNCAIP	ENSG00000064692	rs4345341	-0.129905	67	3	FALSE	Expression: human_brain_visualcortex_projected_pcaloadings.58	Expression: mouse_kidney_projected_pcaloadings_clusters.35	Expression: mouse_digestive_adult_projected_icaloadings.42	Expression: human_kidney3_projected_pcaloadings.39	Expression: mouse_development_projected_pcaloadings_clusters_pre_def.74	Expression: human_brain_visualcortex_projected_pcaloadings.39	Expression: human_kidney3_projected_pcaloadings.66	Expression: mouse_heart_control_projected_pcaloadings.8	Expression: mouse_aorta_projected_pcaloadings.56	Expression: mouse_heart_ko_projected_pcaloadings.55
SRFBP1	ENSG00000151304	rs4345341	-0.150191	67	4	FALSE	PPI: SRF	Expression: human_muscle_projected_pcaloadings_clusters.76	Expression: human_coloncancer_diffexprs_genes_clusters_pre_def.50	Expression: human_coloncancer_projected_pcaloadings_clusters_pre_def.220	Expression: mouse_multiple2_facs_diffexprs_tstat_clusters_pre_def.87	Expression: mouse_multiple2_droplet_projected_pcaloadings_clusters.215	Expression: human_tcell_diffexprs_down_genes_clusters.8	Expression: human_embryo_diffexprs_tstat_clusters.6	Expression: human_brain_cerebellarhem_projected_pcaloadings.44	Expression: mouse_brain2_projected_pcaloadings_clusters_pre_def.294
FTMT	ENSG00000181867	rs4345341	-0.178171	67	5	FALSE	Expression: human_multiple_projected_pcaloadings_clusters_pre_def.10	Expression: human_multiple_projected_pcaloadings_clusters_pre_def.20	Expression: human_multiple_projected_pcaloadings_clusters.50	Expression: mouse_multiple2_bulk_projected_pcaloadings.93	Expression: NK.DAP12-.Sp	Expression: human_multiple_diffexprs_genes_clusters.9	Expression: human_embryo_diffexprs_genes_clusters.3	Expression: human_embryo_projected_pcaloadings_clusters.33	Expression: human_multiple_projected_pcaloadings_clusters_pre_def.96	Expression: human_multiple_projected_pcaloadings_clusters_pre_def.99
SNX2	ENSG00000205302	rs4345341	-0.207934	67	6	FALSE	PPI: FNBP1	Pathway: REACTOME_GOLGI_ASSOCIATED_VESICLE_BIOGENESIS	Pathway: REACTOME_TRANS:GOLGI_NETWORK_VESICLE_BUDDING	Pathway: REACTOME_CLATHRIN_DERIVED_VESICLE_BUDDING	Expression: mouse_brain2_diffexprs_genes_clusters_pre_def.6	Pathway: phosphatidylinositol binding	Expression: human_colon_projected_icaloadings.11	Expression: human_kidney3_projected_pcaloadings.41	Expression: human_muscle_projected_pcaloadings_clusters.76	Expression: human_retina2_projected_pcaloadings_clusters_pre_def.70
ZNF474	ENSG00000164185	rs4345341	-0.277257	67	7	FALSE	Expression: human_thymus_diffexprs_genes_clusters.9	Expression: mouse_airway_projected_pcaloadings_clusters.63	Expression: mouse_heart_control_diffexprs_down_genes_clusters.15	Expression: human_testis_projected_pcaloadings.82	Expression: human_brain_frontalcortex_projected_pcaloadings_clusters.140	Expression: human_testis_projected_pcaloadings_clusters.26	Expression: human_tcell_diffexprs_down_genes_clusters.8	Expression: mouse_brain2_projected_pcaloadings_clusters_pre_def.304	Expression: human_airway_projected_pcaloadings_clusters.144	Expression: human_airway_projected_pcaloadings_clusters.63
SLC12A2	ENSG00000064651	rs6883598	0.123287	68	1	FALSE	Pathway: organic cation transport	Pathway: abnormal stria vascularis morphology	PPI: EZR	PPI: COMMD1	Pathway: abnormal intestine morphology	Expression: mouse_heart_ko_diffexprs_genes_clusters.13	Expression: human_prostate_projected_pcaloadings_clusters.110	Expression: mouse_thymus_projected_pcaloadings.100	Expression: human_retina_projected_pcaloadings_clusters.133	Expression: human_brain3_adult_projected_pcaloadings.31
FBN2	ENSG00000138829	rs6883598	0.0475328	68	2	FALSE	PPI: LTBP1	Pathway: regulation of transforming growth factor beta receptor signaling pathway	Pathway: negative regulation of transforming growth factor beta receptor signaling pathway	Pathway: negative regulation of transmembrane receptor protein serine/threonine kinase signaling pathway	Pathway: decreased skeletal muscle fiber diameter	Expression: mouse_hemogenicendothelium_projected_pcaloadings_clusters_pre_def.93	Expression: human_brain3_adult_projected_pcaloadings_clusters.35	Expression: mouse_heart_control_projected_pcaloadings_clusters.8	Expression: mouse_epithelium_projected_pcaloadings.91	Pathway: positive regulation of biomineral tissue development
ISOC1	ENSG00000066583	rs6883598	-0.315218	68	3	FALSE	Expression: human_brain_visualcortex_projected_pcaloadings.63	Expression: human_retina_diffexprs_genes_clusters.10	Expression: Tgd.vg2+24ahi.e17.Th.v2	Expression: mouse_heart_control_projected_pcaloadings_clusters.104	Expression: mouse_gutendoderm_projected_icaloadings.17	Expression: mouse_multiple2_facs_diffexprs_genes_clusters_pre_def.48	Expression: mouse_multiple_diffexprs_genes_clusters_pre_def.36	Expression: human_testis_projected_pcaloadings_clusters.32	Expression: human_brain_visualcortex_projected_pcaloadings.58	Expression: mouse_gutendoderm_projected_pcaloadings_clusters_pre_def.3
SLC27A6	ENSG00000113396	rs6883598	-0.39101	68	4	FALSE	Expression: human_muscle_projected_pcaloadings_clusters.27	Expression: human_brain3_adult_projected_pcaloadings_clusters.35	Expression: human_brain4_projected_icaloadings.27	Expression: human_retina2_projected_pcaloadings_clusters.20	Expression: human_brain3_adult_projected_pcaloadings.52	Expression: human_brain3_adult_projected_pcaloadings.31	Expression: human_brain4_projected_pcaloadings_clusters.16	Expression: human_brain_cerebellarhem_projected_pcaloadings_clusters.63	Expression: human_brain_visualcortex_projected_pcaloadings_clusters.107	Expression: mouse_lung_projected_pcaloadings_clusters.63
ADAMTS19	ENSG00000145808	rs6883598	-0.401323	68	5	FALSE	Expression: mouse_brain2_projected_pcaloadings_clusters_pre_def.176	Expression: mouse_brain2_projected_pcaloadings_clusters_pre_def.173	Expression: mouse_brain2_projected_pcaloadings.63	Expression: mouse_digestive_fetal_diffexprs_genes_clusters.24	Expression: mouse_brain2_projected_pcaloadings_clusters_pre_def.177	Expression: human_eye_projected_pcaloadings_clusters.109	Expression: human_multiple_projected_pcaloadings.74	Expression: human_multiple_diffexprs_genes_clusters_pre_def.48	Expression: mouse_brain4_neurons_projected_pcaloadings.89	Expression: human_eye_projected_pcaloadings.65
CTXN3	ENSG00000205279	rs6883598	-0.463749	68	6	FALSE	Expression: mouse_gutendoderm_projected_pcaloadings.41	Expression: mouse_thymus_projected_pcaloadings_clusters.36	Expression: mouse_gutendoderm_projected_pcaloadings.69	Expression: mouse_muscle2_projected_pcaloadings_clusters.167	Expression: mouse_thymus_projected_pcaloadings.100	Expression: mouse_muscle_projected_pcaloadings_clusters.157	Expression: mouse_brain4_bnst_projected_pcaloadings_clusters.111	Expression: mouse_brain4_bnst_average_expression.12	Expression: mouse_muscle2_projected_pcaloadings_clusters_pre_def.45	Expression: mouse_muscle_projected_pcaloadings_clusters_pre_def.45
AFF4	ENSG00000072364	rs10477741	0.522158	69	1	TRUE	Pathway: increased body weight	Pathway: abnormal pulmonary alveolus morphology	Pathway: gamete	Pathway: sexual	Expression: mouse_brain4_neurons_projected_pcaloadings_clusters.315	Expression: Tgd.vg2+24ahi.e17.Th.v2	Expression: mouse_vagina_diffexprs_down_genes_clusters.10	Expression: mouse_multiple2_droplet_projected_pcaloadings_clusters.288	Expression: mouse_gastrulation_diffexprs_genes_clusters_pre_def.29	Expression: mouse_multiple2_facs_diffexprs_tstat_clusters_pre_def.51
FNIP1	ENSG00000217128	rs10477741	0.449985	69	2	FALSE	Pathway: guanyl-nucleotide exchange factor activity	Expression: mouse_development_diffexprs_genes_clusters.27	Pathway: GTPase regulator activity	Pathway: nucleoside-triphosphatase regulator activity	Expression: human_gut_imm_projected_pcaloadings_clusters_pre_def.160	Expression: mouse_vagina_diffexprs_down_genes_clusters.10	Expression: Eo.BL.v2	Expression: mouse_multiple_diffexprs_genes_clusters.19	Expression: A15.382.490.315.583.Neutrophils	Expression: human_airway_projected_pcaloadings_clusters_pre_def.39
RAD50	ENSG00000113522	rs10477741	0.344797	69	3	FALSE	PPI: PALB2	PPI: GATA3	PPI: PIAS2	Pathway: impaired hematopoiesis	Pathway: increased leukemia incidence	Pathway: lethality throughout fetal growth and development	incomplete penetrance	Pathway: spleen hyperplasia	Pathway: thrombocytopenia	Pathway: chromosome
HSPA4	ENSG00000170606	rs10477741	0.288674	69	4	FALSE	PPI: CDK5RAP3	PPI: GUCY1A2	PPI: MGRN1	PPI: TARDBP	PPI: BAG3	PPI: GMPPB	PPI: KSR1	PPI: APOB	PPI: COMMD1	PPI: DNAJA1
SLC22A5	ENSG00000197375	rs10477741	0.273796	69	5	FALSE	Pathway: REACTOME_ORGANIC_CATIONANIONZWITTERION_TRANSPORT	Pathway: GO:0015101	Pathway: quaternary ammonium group transport	Pathway: interaction with host	Pathway: organic cation transport	Pathway: pale liver	Pathway: symbiont process	Pathway: amine transmembrane transporter activity	Pathway: hepatic steatosis	Expression: human_kidney3_projected_pcaloadings_clusters.3
RAPGEF6	ENSG00000158987	rs10477741	0.271918	69	6	FALSE	Pathway: guanyl-nucleotide exchange factor activity	Pathway: GTPase binding	Expression: mouse_vagina_projected_pcaloadings.57	Pathway: GTPase regulator activity	Pathway: nucleoside-triphosphatase regulator activity	Pathway: Ras	Expression: mouse_development_projected_pcaloadings_clusters.189	Expression: mouse_vagina_projected_pcaloadings.39	Expression: mouse_brain4_neurons_projected_pcaloadings_clusters.108	Expression: human_testis_projected_pcaloadings.82
IRF1	ENSG00000125347	rs10477741	0.264449	69	7	FALSE	PPI: IFNL1	PPI: IRF9	PPI: IRF2	PPI: PIAS3	Pathway: increased circulating interleukin-6 level	Expression: human_retina2_projected_pcaloadings_clusters.7	Pathway: abnormal lymphocyte physiology	Pathway: abnormal response to infection	Pathway: negative regulation of phosphorus metabolic process	Pathway: negative regulation of phosphate metabolic process
2020-09-08	ENSG00000164402	rs10477741	0.240485	69	8	FALSE	PPI: SEPT2	Expression: human_gut_fib_projected_pcaloadings_clusters.176	Expression: mouse_multiple2_facs_diffexprs_genes_clusters_pre_def.43	Expression: mouse_adipocyte_projected_pcaloadings_clusters.6	Expression: human_gut_fib_diffexprs_genes_clusters.17	Expression: human_gut_fib_diffexprs_genes_clusters_pre_def.11	Expression: mouse_airway_diffexprs_genes_clusters.14	Expression: human_muscle_projected_pcaloadings.33	Expression: human_colon_projected_icaloadings.11	Pathway: guanyl ribonucleotide binding
KIF3A	ENSG00000131437	rs10477741	0.148615	69	9	FALSE	Pathway: abnormal embryo turning	Pathway: disorganized myocardium	Pathway: organelle transport along microtubule	Pathway: transport along microtubule	PPI: AXIN1	PPI: MAP3K10	Pathway: polydactyly	Pathway: cytoskeleton-dependent intracellular transport	Expression: mouse_vagina_projected_pcaloadings.98	Expression: mouse_thymus_projected_pcaloadings.94
GDF9	ENSG00000164404	rs10477741	0.0781515	69	10	FALSE	Pathway: abnormal ovary morphology	Pathway: negative regulation of cell growth	Pathway: negative regulation of growth	Pathway: gamete	Expression: human_lung_projected_pcaloadings_clusters.83	Pathway: sexual	Pathway: regulation of cell growth	Pathway: female infertility	Expression: human_coloncancer_projected_pcaloadings_clusters_pre_def.220	Expression: human_brain4_diffexprs_genes_clusters.15
P4HA2	ENSG00000072682	rs10477741	0.077003	69	11	FALSE	Expression: human_embryo_diffexprs_tstat_clusters.6	Expression: mouse_kidney_projected_pcaloadings_clusters.64	Expression: mouse_gastrulation_projected_pcaloadings.99	Expression: human_placenta_diffexprs_genes_clusters.10	Expression: mouse_multiple2_bulk_diffexprs_down_genes_clusters_pre_def.10	Expression: mouse_airway_diffexprs_genes_clusters.14	Expression: mouse_gastrulation_projected_pcaloadings.81	Expression: mouse_epithelium_diffexprs_genes_clusters.5	Expression: human_synovialfibroblast_projected_pcaloadings.74	Expression: mouse_aorta_diffexprs_tstat_clusters.10
SLC22A4	ENSG00000197208	rs10477741	0.0400634	69	12	FALSE	Pathway: REACTOME_ORGANIC_CATIONANIONZWITTERION_TRANSPORT	Pathway: GO:0015101	Pathway: quaternary ammonium group transport	Pathway: organic cation transport	PPI: PDZK1	Pathway: amine transmembrane transporter activity	Pathway: acylglycerol metabolic process	Pathway: neutral lipid metabolic process	Pathway: triglyceride metabolic process	Expression: mouse_development_projected_pcaloadings_clusters.213
UQCRQ	ENSG00000164405	rs10477741	0.031542	69	13	FALSE	Pathway: central nervous system neuron development	Expression: human_intestine_projected_pcaloadings_clusters.73	Expression: human_gut_epi_projected_pcaloadings_clusters.8	Expression: mouse_heart_control_projected_pcaloadings_clusters.33	Expression: mouse_kidney_projected_pcaloadings_clusters.35	Expression: human_gut_imm_projected_pcaloadings.16	Expression: human_testis_projected_pcaloadings.31	Expression: human_airway_projected_pcaloadings_clusters_pre_def.207	Expression: human_thymus_projected_pcaloadings.63	Expression: human_brain_frontalcortex_projected_pcaloadings.54
SHROOM1	ENSG00000164403	rs10477741	0.0221057	69	14	FALSE	Expression: mouse_multiple2_facs_projected_pcaloadings_clusters_pre_def.322	Expression: human_kidney2_projected_pcaloadings_clusters.102	Expression: mouse_multiple2_facs_projected_pcaloadings_clusters.133	Expression: mouse_multiple2_bulk_diffexprs_down_genes_clusters_pre_def.10	Expression: mouse_brain4_bnst_projected_pcaloadings_clusters.77	Expression: human_brain3_adult_projected_pcaloadings_clusters_pre_def.245	Expression: mouse_gutendoderm_projected_pcaloadings_clusters.245	Expression: human_prostate_projected_pcaloadings.62	Expression: human_prostate_projected_pcaloadings.50	Expression: human_gut_epi_projected_pcaloadings.16
CSF2	ENSG00000164400	rs10477741	0.00938783	69	15	FALSE	Pathway: lymphoid hyperplasia	Pathway: emphysema	Pathway: impaired macrophage chemotaxis	Pathway: prolonged diestrus	Pathway: positive regulation of macrophage derived foam cell differentiation	Expression: human_colon2_projected_pcaloadings_clusters.34	Pathway: abnormal lung morphology	Pathway: abnormal placenta development	Expression: human_colon2_projected_pcaloadings_clusters_pre_def.138	PPI: CSF2RB
LEAP2	ENSG00000164406	rs10477741	0.00775703	69	16	FALSE	Expression: human_gut_epi_projected_pcaloadings.98	Expression: human_kidney2_projected_pcaloadings_clusters.102	Expression: human_ileum_projected_pcaloadings.75	Expression: mouse_digestive_adult_projected_icaloadings.42	Expression: mouse_gastrulation_projected_pcaloadings.69	Expression: mouse_multiple2_droplet_projected_pcaloadings_clusters.239	Expression: mouse_gastrulation_projected_pcaloadings_clusters_pre_def.145	Expression: human_gut_epi_projected_pcaloadings_clusters.28	Expression: mouse_multiple2_droplet_projected_pcaloadings_clusters_pre_def.431	Expression: mouse_multiple2_droplet_projected_pcaloadings_clusters.241
IL13	ENSG00000169194	rs10477741	-0.0203454	69	17	FALSE	Pathway: GO:0035094	Pathway: decreased susceptibility to injury	Pathway: regulation of transforming growth factor beta production	Pathway: transforming growth factor beta production	Pathway: positive regulation of smooth muscle cell proliferation	Pathway: MP:0003045	Expression: mouse_thymus_projected_pcaloadings_clusters.106	Pathway: smooth muscle cell proliferation	Expression: mouse_digestive_adult_projected_icaloadings.16	Expression: mouse_lung_projected_pcaloadings_clusters.12
IL4	ENSG00000113520	rs10477741	-0.0421529	69	18	FALSE	Pathway: salivary gland inflammation	Pathway: decreased susceptibility to injury	PPI: GATA3	Pathway: abnormal skin physiology	PPI: A2M	Pathway: abnormal response to infection	Pathway: regulation of chemokine production	Expression: mouse_thymus_projected_pcaloadings.23	Pathway: abnormal enzyme/coenzyme activity	Pathway: GO:0016125
ZCCHC10	ENSG00000155329	rs10477741	-0.0643334	69	19	FALSE	Expression: human_nk_projected_pcaloadings.84	Expression: human_coloncancer_projected_pcaloadings_clusters.139	Expression: human_coloncancer_projected_pcaloadings_clusters_pre_def.60	Expression: mouse_multiple2_droplet_projected_pcaloadings_clusters.259	Expression: mouse_heart_ko_projected_pcaloadings_clusters.9	Expression: Tgd.vg2+24ahi.e17.Th.v2	Expression: mouse_microglia_diffexprs_genes_clusters.2	Expression: T.DP.Th.v2	Expression: human_coloncancer_projected_pcaloadings_clusters_pre_def.220	Expression: mouse_heart_ko_projected_pcaloadings_clusters.7
C5orf56	ENSG00000197536	rs10477741	-0.0914755	69	20	FALSE	Expression: mouse_digestive_fetal_diffexprs_genes_clusters.20	Expression: human_placenta_diffexprs_genes_clusters.10	Expression: human_lung_projected_icaloadings.35	Expression: A15.382.490.315.583.Neutrophils	Expression: human_brain3_prenatal_projected_icaloadings.9	Expression: human_eye_diffexprs_genes_clusters.18	Expression: human_lung_projected_pcaloadings_clusters_pre_def.38	Expression: human_lung_projected_pcaloadings_clusters.17	Expression: human_muscle_projected_pcaloadings.56	Expression: human_gut_imm_diffexprs_genes_clusters_pre_def.6
IL5	ENSG00000113525	rs10477741	-0.135299	69	21	FALSE	Pathway: abnormal mast cell morphology	Pathway: liver fibrosis	PPI: GATA3	PPI: CSF2RB	Pathway: increased body weight	Expression: mouse_nerve_projected_pcaloadings_clusters_pre_def.36	Pathway: increased neutrophil cell number	Expression: mouse_lung_projected_pcaloadings_clusters.84	Expression: human_multiple_diffexprs_genes_clusters_pre_def.48	Expression: human_multiple_diffexprs_genes_clusters.29
FSTL4	ENSG00000053108	rs10477741	-0.182619	69	22	FALSE	Expression: mouse_multiple2_facs_projected_pcaloadings_clusters_pre_def.465	Expression: human_lung_projected_pcaloadings.99	Expression: mouse_brain2_diffexprs_genes_clusters_pre_def.65	Expression: mouse_brain2_diffexprs_genes_clusters_pre_def.30	Expression: mouse_heart_ko_projected_pcaloadings_clusters.19	Expression: mouse_multiple2_facs_projected_pcaloadings_clusters_pre_def.134	Expression: human_brain3_adult_projected_pcaloadings.17	Expression: mouse_brain4_bnst_projected_pcaloadings_clusters.36	Expression: mouse_heart_control_projected_icaloadings.30	Expression: human_brain3_adult_diffexprs_tstat_clusters.12
SOWAHA	ENSG00000198944	rs10477741	-0.21094	69	23	FALSE	Expression: mouse_adipocyte_projected_pcaloadings_clusters.177	Expression: human_retina2_projected_pcaloadings.94	Expression: mouse_multiple2_facs_projected_pcaloadings_clusters_pre_def.322	Expression: mouse_multiple2_facs_projected_pcaloadings_clusters.133	Expression: mouse_multiple2_droplet_projected_pcaloadings_clusters_pre_def.594	Expression: human_retina_projected_pcaloadings_clusters.159	Expression: human_retina2_projected_pcaloadings_clusters.109	Expression: human_pancreasductal_projected_pcaloadings_clusters.67	Expression: human_retina_projected_pcaloadings_clusters.79	Expression: mouse_heart_control_diffexprs_down_genes_clusters.15
CCNI2	ENSG00000205089	rs10477741	-0.21747	69	24	FALSE	Expression: human_embryo_projected_pcaloadings_clusters.74	Expression: human_thymus_diffexprs_genes_clusters.9	Expression: human_brain3_prenatal_projected_pcaloadings.42	Expression: human_colon2_diffexprs_tstat_clusters_pre_def.5	Expression: human_prostate_diffexprs_genes_clusters.14	Expression: human_embryo_diffexprs_tstat_clusters.6	Expression: human_embryo_projected_pcaloadings_clusters.76	Expression: mouse_digestive_fetal_projected_pcaloadings_clusters.39	Expression: mouse_digestive_adult_projected_pcaloadings_clusters.14	Expression: human_multiple_projected_pcaloadings_clusters.26
PDLIM4	ENSG00000131435	rs10477741	-0.24044	69	25	FALSE	Expression: mouse_thymus_projected_pcaloadings_clusters.26	Expression: human_intestine_projected_pcaloadings.41	Expression: mouse_vagina_diffexprs_genes_clusters.9	Expression: human_muscle_projected_pcaloadings.56	Expression: human_retina_projected_pcaloadings_clusters.124	Expression: human_liver_projected_pcaloadings_clusters.40	Expression: human_intestine_diffexprs_genes_clusters.8	Expression: human_ileum_projected_pcaloadings_clusters.104	Expression: mouse_endothelium_projected_pcaloadings.19	Expression: mouse_digestive_fetal_diffexprs_genes_clusters.20
IL3	ENSG00000164399	rs10477741	-0.240746	69	26	FALSE	PPI: CSF2RB	Expression: human_nk_projected_pcaloadings_clusters.66	Expression: human_multiple_diffexprs_genes_clusters_pre_def.48	Expression: human_multiple_diffexprs_genes_clusters.29	Pathway: KEGG_FC_EPSILON_RI_SIGNALING_PATHWAY	PPI: YWHAZ	Expression: human_testis_diffexprs_genes_clusters.1	Expression: human_multiple_projected_pcaloadings_clusters_pre_def.390	Expression: human_multiple_projected_pcaloadings_clusters_pre_def.310	Expression: human_nk_projected_pcaloadings_clusters.68
ACSL6	ENSG00000164398	rs10477741	-0.337517	69	27	FALSE	Pathway: acylglycerol metabolic process	Pathway: neutral lipid metabolic process	Pathway: triglyceride metabolic process	Pathway: neuroblast proliferation	Pathway: GO:0046460	Pathway: GO:0046463	Expression: mouse_multiple2_facs_projected_pcaloadings_clusters_pre_def.644	Expression: mouse_airway_projected_pcaloadings_clusters.217	Pathway: REACTOME_METABOLISM_OF_LIPIDS_AND_LIPOPROTEINS	Expression: mouse_muscle_projected_pcaloadings_clusters_pre_def.45
ARAP3	ENSG00000120318	rs249760	0.846008	70	1	TRUE	Pathway: GO:0032312	Pathway: GO:0008060	Pathway: regulation of cell shape	Expression: mouse_brain2_projected_pcaloadings_clusters_pre_def.269	Pathway: lamellipodium	Pathway: ruffle	Pathway: negative regulation of cell migration	Expression: mouse_development_projected_icaloadings.2	Pathway: regulation	Expression: mouse_development_average_expression.13
NR3C1	ENSG00000113580	rs249760	0.659801	70	2	FALSE	Pathway: corticosteroid receptor signaling pathway	Pathway: abnormal pulmonary alveolus epithelial cell morphology	Pathway: Hsp90 protein binding	Pathway: abnormal adrenal cortex morphology	PPI: LASP1	PPI: NR2F6	Pathway: MP:0004779	Pathway: decreased circulating corticosterone level	Pathway: abnormal liver physiology	PPI: PIAS2
HDAC3	ENSG00000171720	rs249760	0.507309	70	3	FALSE	PPI: TBX3	Pathway: histone deacetylation	PPI: CTBP1	PPI: GATA2	PPI: NR2E1	Pathway: protein deacylation	Pathway: protein deacetylation	PPI: GATA3	Pathway: REACTOME_TRANSCRIPTIONAL_REGULATION_OF_WHITE_ADIPOCYTE_DIFFERENTIATION	PPI: PIAS2
SPRY4	ENSG00000187678	rs249760	0.462988	70	4	FALSE	Pathway: malocclusion	Pathway: negative regulation of MAP kinase activity	Pathway: ruffle	Pathway: negative regulation of protein serine/threonine kinase activity	Expression: mouse_digestive_fetal_diffexprs_genes_clusters.24	Expression: human_lung_projected_pcaloadings_clusters_pre_def.200	Expression: human_liver_projected_pcaloadings_clusters.33	Pathway: cell leading edge	Expression: mouse_multiple2_facs_diffexprs_genes_clusters_pre_def.43	Expression: human_pancreasductal_diffexprs_genes_clusters.12
DIAPH1	ENSG00000131504	rs249760	0.34747	70	5	FALSE	PPI: FNBP1	Pathway: malocclusion	PPI: MKL1	PPI: PAX6	Pathway: increased monocyte cell number	Pathway: ruffle	Pathway: MP:0001651	Pathway: extramedullary hematopoiesis	PPI: RHOF	Pathway: GTPase binding
KIAA0141	ENSG00000081791	rs249760	0.30597	70	6	FALSE	Expression: human_fetalblood_projected_pcaloadings_clusters_pre_def.224	Expression: mouse_multiple2_facs_diffexprs_genes_clusters_pre_def.85	Expression: mouse_multiple2_facs_diffexprs_genes_clusters_pre_def.48	Expression: human_brain_frontalcortex_projected_pcaloadings_clusters.39	Expression: mouse_heart_control_diffexprs_down_genes_clusters.15	Expression: mouse_hairfollicle_projected_pcaloadings_clusters.117	Expression: human_monocytes_projected_pcaloadings.100	Expression: human_gut_imm_projected_pcaloadings_clusters_pre_def.209	Expression: mouse_multiple_projected_pcaloadings_clusters.209	Expression: mouse_multiple2_facs_diffexprs_genes_clusters.14
FGF1	ENSG00000113578	rs249760	0.284361	70	7	FALSE	Pathway: positive regulation of steroid metabolic process	Pathway: regulation of cholesterol biosynthetic process	Pathway: positive regulation of cell migration	Pathway: positive regulation of cell motility	Pathway: positive regulation of locomotion	Expression: human_retina_projected_pcaloadings_clusters.183	Pathway: heparin binding	Expression: mouse_brain4_neurons_projected_pcaloadings.49	Pathway: positive regulation of cellular component movement	Pathway: regulation
PCDH1	ENSG00000156453	rs249760	0.283748	70	8	FALSE	Expression: mouse_multiple2_facs_diffexprs_genes_clusters_pre_def.43	Expression: mouse_brain2_projected_pcaloadings_clusters_pre_def.118	Expression: human_placenta_diffexprs_genes_clusters.10	Expression: human_synovialfibroblast_projected_pcaloadings.66	Expression: human_gut_fib_diffexprs_genes_clusters.17	Expression: mouse_brain2_projected_pcaloadings_clusters_pre_def.380	Expression: mouse_hemogenicendothelium_diffexprs_genes_clusters_pre_def.17	Expression: mouse_lung_projected_icaloadings.27	Expression: human_gut_fib_diffexprs_genes_clusters_pre_def.11	Expression: human_gut_epi_projected_pcaloadings_clusters.130
PCDH12	ENSG00000113555	rs249760	0.262419	70	9	FALSE	Expression: human_hippocampus_projected_pcaloadings_clusters.39	Expression: human_liver_projected_pcaloadings_clusters.33	Expression: human_muscle_projected_pcaloadings_clusters.3	Expression: mouse_lung_projected_pcaloadings_clusters.56	Expression: human_kidney2_projected_pcaloadings_clusters.76	Expression: human_hippocampus_projected_pcaloadings.85	Expression: human_liver_projected_pcaloadings.15	Expression: human_liver_projected_pcaloadings_clusters.40	Expression: human_synovialfibroblast_projected_pcaloadings.56	Expression: human_gut_fib_projected_pcaloadings.81
ARHGAP26	ENSG00000145819	rs249760	0.261424	70	10	FALSE	PPI: WASF1	Pathway: REACTOME_SIGNALING_BY_RHO_GTPASES	Pathway: REACTOME_RHO_GTPASE_CYCLE	PPI: RHOU	PPI: RHOF	PPI: RHOG	PPI: RHOT1	Pathway: regulation of Rho protein signal transduction	Expression: human_brain3_prenatal_diffexprs_genes_clusters_pre_def.4	PPI: RHOBTB1
FCHSD1	ENSG00000197948	rs249760	-0.00212051	70	11	FALSE	Expression: mouse_airway_diffexprs_genes_clusters.14	Expression: mouse_brain2_projected_pcaloadings_clusters_pre_def.115	Expression: human_thymus_diffexprs_genes_clusters.9	Expression: mouse_multiple2_facs_projected_pcaloadings_clusters_pre_def.250	Expression: mouse_heart_control_diffexprs_down_genes_clusters.15	Expression: A15.382.490.315.583.Neutrophils	Expression: human_coloncancer_projected_pcaloadings_clusters_pre_def.60	Expression: human_coloncancer_diffexprs_genes_clusters_pre_def.50	Expression: mouse_lung_diffexprs_genes_clusters.10	Expression: human_brain2_diffexprs_tstat_clusters_pre_def.25
GNPDA1	ENSG00000113552	rs249760	-0.0223202	70	12	FALSE	Pathway: sexual	Expression: mouse_multiple2_droplet_projected_pcaloadings_clusters_pre_def.510	Expression: mouse_gutendoderm_projected_pcaloadings.99	Expression: mouse_multiple2_facs_diffexprs_genes_clusters_pre_def.63	Expression: human_thymus_projected_pcaloadings_clusters.127	Expression: human_gut_imm_projected_pcaloadings_clusters_pre_def.209	Expression: mouse_multiple_projected_pcaloadings_clusters.275	Expression: mouse_gutendoderm_diffexprs_tstat_clusters.31	Expression: human_coloncancer_projected_pcaloadings_clusters_pre_def.339	Expression: mouse_heart_ko_projected_pcaloadings_clusters.9
RNF14	ENSG00000013561	rs249760	-0.064033	70	13	FALSE	Pathway: regulation of androgen receptor signaling pathway	Pathway: regulation of intracellular steroid hormone receptor signaling pathway	Pathway: steroid hormone receptor binding	Pathway: androgen receptor binding	Pathway: nuclear hormone receptor binding	Expression: human_brain_cerebellarhem_diffexprs_genes_clusters.5	Expression: human_coloncancer_projected_pcaloadings_clusters.139	Expression: human_bonemarrow_projected_pcaloadings.17	Expression: human_immune_projected_pcaloadings_clusters.393	Expression: mouse_multiple_diffexprs_genes_clusters.15
RELL2	ENSG00000164620	rs249760	-0.104263	70	14	FALSE	Expression: human_retina2_projected_pcaloadings_clusters.39	Expression: human_retina2_projected_pcaloadings_clusters_pre_def.70	Expression: human_brain4_projected_pcaloadings_clusters.149	Expression: human_brain_cerebellarhem_diffexprs_genes_clusters.5	Expression: mouse_multiple2_facs_projected_pcaloadings_clusters.249	Expression: human_brain4_projected_pcaloadings_clusters.141	Expression: human_brain4_average_expression.15	Expression: human_prostate_projected_pcaloadings_clusters.77	Expression: human_brain4_projected_icaloadings.19	Expression: mouse_brain2_projected_pcaloadings_clusters_pre_def.118
NDFIP1	ENSG00000131507	rs249760	-0.159543	70	15	FALSE	Pathway: increased liver weight	Pathway: lung inflammation	Pathway: abnormal T cell physiology	Pathway: extramedullary hematopoiesis	Pathway: abnormal liver morphology	Pathway: increased spleen weight	Pathway: regulation of protein catabolic process	Expression: human_synovialfibroblast_average_expression.4	Expression: human_synovialfibroblast_projected_pcaloadings.81	Expression: human_synovialfibroblast_projected_pcaloadings_clusters.31
NR3C1	ENSG00000113580	rs3776307	0.659801	71	1	TRUE	Pathway: corticosteroid receptor signaling pathway	Pathway: abnormal pulmonary alveolus epithelial cell morphology	Pathway: Hsp90 protein binding	Pathway: abnormal adrenal cortex morphology	PPI: LASP1	PPI: NR2F6	Pathway: MP:0004779	Pathway: decreased circulating corticosterone level	Pathway: abnormal liver physiology	PPI: PIAS2
SPRY4	ENSG00000187678	rs3776307	0.462988	71	2	FALSE	Pathway: malocclusion	Pathway: negative regulation of MAP kinase activity	Pathway: ruffle	Pathway: negative regulation of protein serine/threonine kinase activity	Expression: mouse_digestive_fetal_diffexprs_genes_clusters.24	Expression: human_lung_projected_pcaloadings_clusters_pre_def.200	Expression: human_liver_projected_pcaloadings_clusters.33	Pathway: cell leading edge	Expression: mouse_multiple2_facs_diffexprs_genes_clusters_pre_def.43	Expression: human_pancreasductal_diffexprs_genes_clusters.12
FGF1	ENSG00000113578	rs3776307	0.284361	71	3	FALSE	Pathway: positive regulation of steroid metabolic process	Pathway: regulation of cholesterol biosynthetic process	Pathway: positive regulation of cell migration	Pathway: positive regulation of cell motility	Pathway: positive regulation of locomotion	Expression: human_retina_projected_pcaloadings_clusters.183	Pathway: heparin binding	Expression: mouse_brain4_neurons_projected_pcaloadings.49	Pathway: positive regulation of cellular component movement	Pathway: regulation
ARHGAP26	ENSG00000145819	rs3776307	0.261424	71	4	FALSE	PPI: WASF1	Pathway: REACTOME_SIGNALING_BY_RHO_GTPASES	Pathway: REACTOME_RHO_GTPASE_CYCLE	PPI: RHOU	PPI: RHOF	PPI: RHOG	PPI: RHOT1	Pathway: regulation of Rho protein signal transduction	Expression: human_brain3_prenatal_diffexprs_genes_clusters_pre_def.4	PPI: RHOBTB1
NDFIP1	ENSG00000131507	rs3776307	-0.159543	71	5	FALSE	Pathway: increased liver weight	Pathway: lung inflammation	Pathway: abnormal T cell physiology	Pathway: extramedullary hematopoiesis	Pathway: abnormal liver morphology	Pathway: increased spleen weight	Pathway: regulation of protein catabolic process	Expression: human_synovialfibroblast_average_expression.4	Expression: human_synovialfibroblast_projected_pcaloadings.81	Expression: human_synovialfibroblast_projected_pcaloadings_clusters.31
HMHB1	ENSG00000158497	rs3776307	-0.372392	71	6	FALSE	Expression: human_monocytes_projected_pcaloadings_clusters_pre_def.27	Expression: human_monocytes_projected_pcaloadings_clusters.37	Expression: human_muscle_projected_pcaloadings_clusters.76	Expression: human_multiple_diffexprs_down_genes_clusters_pre_def.46	Expression: human_testis_projected_pcaloadings.82	Expression: human_muscle_projected_pcaloadings_clusters.77	Expression: human_multiple_diffexprs_down_genes_clusters.31	Expression: human_testis_projected_pcaloadings.66	Expression: human_monocytes_projected_pcaloadings.21	Expression: human_monocytes_diffexprs_down_genes_clusters_pre_def.6
FOXC1	ENSG00000054598	rs72836800	0.945442	72	1	TRUE	Pathway: germ cell migration	Pathway: corneal vascularization	Pathway: abnormal tarsal bone morphology	Pathway: abnormal lacrimal gland morphology	Pathway: patent ductus arteriosus	Pathway: paraxial mesoderm development	Pathway: abnormal basement membrane morphology	Pathway: abnormal lens morphology	Pathway: abnormal radial glial cell morphology	Pathway: abnormal cartilage morphology
FOXF2	ENSG00000137273	rs72836800	0.188736	72	2	FALSE	Pathway: establishment of planar polarity	Expression: mouse_multiple2_facs_projected_pcaloadings_clusters.263	Pathway: establishment of tissue polarity	Expression: human_brain3_adult_projected_pcaloadings_clusters_pre_def.98	Expression: mouse_hemogenicendothelium_projected_pcaloadings_clusters.30	Expression: mouse_gastrulation_projected_pcaloadings_clusters_pre_def.297	Expression: human_colon_diffexprs_genes_clusters.4	Pathway: transcription factor binding	Expression: human_brain3_adult_projected_pcaloadings_clusters.158	Expression: human_brain3_prenatal_diffexprs_genes_clusters_pre_def.4
GMDS	ENSG00000112699	rs72836800	0.155058	72	3	FALSE	Expression: mouse_development_projected_pcaloadings_clusters.3	Expression: mouse_development_projected_pcaloadings.20	Expression: mouse_development_projected_pcaloadings_clusters_pre_def.74	Expression: human_brain_cerebellarhem_diffexprs_genes_clusters.2	Expression: mouse_development_projected_pcaloadings_clusters.106	Expression: mouse_development_projected_icaloadings.43	Expression: human_eye_projected_icaloadings.56	Expression: human_brain4_projected_pcaloadings.74	Expression: human_lung_projected_pcaloadings_clusters_pre_def.194	Expression: mouse_heart_control_projected_pcaloadings_clusters.82
EXOC2	ENSG00000112685	rs72836800	0.0231521	72	4	FALSE	Pathway: GTPase binding	Pathway: small GTPase binding	Expression: mouse_digestive_fetal_diffexprs_genes_clusters.24	Expression: mouse_brain_projected_pcaloadings.39	Expression: human_brain_cerebellarhem_diffexprs_genes_clusters.5	Expression: human_gut_fib_diffexprs_genes_clusters_pre_def.10	Expression: human_gut_fib_projected_pcaloadings_clusters.209	Expression: human_retina2_projected_pcaloadings_clusters_pre_def.70	Expression: human_brain_visualcortex_projected_pcaloadings_clusters.164	Expression: NK.DAP12-.Sp
HUS1B	ENSG00000188996	rs72836800	-0.113976	72	5	FALSE	Expression: mouse_immune_projected_pcaloadings.69	Expression: human_thymus_diffexprs_genes_clusters.9	Expression: human_monocytes_projected_pcaloadings_clusters.35	Expression: human_monocytes_projected_pcaloadings_clusters_pre_def.25	Expression: human_testis_projected_icaloadings.20	Expression: T.DP.Th.v2	Expression: mouse_islets_projected_pcaloadings.82	Expression: human_embryo_diffexprs_genes_clusters.3	Expression: human_monocytes_projected_pcaloadings.100	Expression: mouse_microglia_diffexprs_down_genes_clusters.10
FOXQ1	ENSG00000164379	rs72836800	-0.140369	72	6	FALSE	Pathway: estrogen receptor binding	Expression: mouse_gastrulation_projected_pcaloadings.67	Pathway: lethality throughout fetal growth and development	incomplete penetrance	Pathway: transcription factor binding	Expression: mouse_gutendoderm_projected_pcaloadings.22	Pathway: steroid hormone receptor binding	Expression: human_brain3_adult_projected_pcaloadings_clusters_pre_def.95	Expression: human_hippocampus_projected_pcaloadings_clusters.185	Expression: mouse_multiple2_facs_projected_pcaloadings_clusters_pre_def.483
EDN1	ENSG00000078401	rs9349379	1.03564	73	1	TRUE	Pathway: overriding aortic valve	Pathway: vascular smooth muscle contraction	Pathway: branching involved in blood vessel morphogenesis	Pathway: positive regulation of leukocyte migration	Pathway: positive regulation of neutrophil chemotaxis	Pathway: protein kinase C-activating G-protein coupled receptor signaling pathway	Pathway: regulation of endothelial cell migration	Pathway: positive regulation of cytosolic calcium ion concentration involved in phospholipase C-activating G-protein coupled signaling pathway	Pathway: positive regulation of leukocyte chemotaxis	Pathway: regulation of leukocyte chemotaxis
PHACTR1	ENSG00000112137	rs9349379	0.716834	73	2	FALSE	Expression: human_testis_projected_pcaloadings.66	Expression: human_retina2_projected_pcaloadings.65	Expression: mouse_brain2_diffexprs_tstat_clusters.21	Expression: human_kidney_projected_pcaloadings_clusters.87	Expression: mouse_hemogenicendothelium_projected_pcaloadings.39	Expression: human_eye_diffexprs_tstat_clusters.9	Expression: mouse_kidney_projected_pcaloadings_clusters.43	Expression: human_gut_imm_projected_pcaloadings.79	Expression: human_tcell_projected_pcaloadings.74	Expression: mouse_development_projected_icaloadings.8
RANBP9	ENSG00000010017	rs9349379	0.149176	73	3	FALSE	PPI: MPHOSPH8	Expression: mouse_brain2_diffexprs_genes_clusters_pre_def.69	PPI: DYRK1B	Pathway: GTPase binding	PPI: THRB	PPI: CIT	Pathway: small GTPase binding	PPI: UBE2I	Pathway: female infertility	Pathway: microtubule-based process
HIVEP1	ENSG00000095951	rs9349379	0.0532043	73	4	FALSE	PPI: COL2A1	Expression: human_nk_projected_pcaloadings.25	Expression: human_kidney3_projected_pcaloadings_clusters.3	Expression: human_coloncancer_diffexprs_genes_clusters_pre_def.50	Expression: human_thymus_diffexprs_genes_clusters.9	Expression: human_multiple_projected_pcaloadings.74	Expression: mouse_heart_ko_projected_pcaloadings_clusters.50	Expression: human_coloncancer_projected_pcaloadings_clusters_pre_def.127	Expression: human_prostate_diffexprs_genes_clusters.5	Expression: mouse_microglia_diffexprs_genes_clusters.2
GFOD1	ENSG00000145990	rs9349379	-0.00817998	73	5	FALSE	Expression: human_eye_projected_pcaloadings_clusters_pre_def.172	Expression: human_monocytes_diffexprs_genes_clusters.3	Expression: human_kidney3_projected_icaloadings.20	Expression: human_eye_projected_pcaloadings_clusters.142	Expression: human_monocytes_projected_pcaloadings.47	Expression: human_kidney3_projected_pcaloadings_clusters.64	Expression: human_eye_projected_icaloadings.56	Expression: human_placenta_diffexprs_genes_clusters.10	Expression: human_thymus_diffexprs_genes_clusters.9	Expression: mouse_digestive_adult_projected_pcaloadings.31
SIRT5	ENSG00000124523	rs9349379	-0.0550745	73	6	FALSE	Pathway: protein deacylation	Pathway: protein deacetylation	Expression: mouse_heart_control_diffexprs_down_genes_clusters.15	Expression: human_brain_cerebellarhem_diffexprs_genes_clusters.5	Expression: human_gut_fib_projected_pcaloadings_clusters.209	Expression: Tgd.vg2+24ahi.e17.Th.v2	Expression: human_coloncancer_projected_pcaloadings_clusters_pre_def.113	Expression: human_brain_cerebellarhem_projected_pcaloadings_clusters.63	Expression: mouse_brain_projected_pcaloadings.39	Pathway: gene silencing
TBC1D7	ENSG00000145979	rs9349379	-0.0735183	73	7	FALSE	Pathway: GTPase regulator activity	Pathway: nucleoside-triphosphatase regulator activity	Pathway: GTPase activator activity	Pathway: GO:0005083	Expression: human_nk_projected_pcaloadings.80	Expression: mouse_heart_ko_projected_pcaloadings_clusters.93	Expression: human_brain_cerebellarhem_projected_pcaloadings_clusters.9	Expression: mouse_lung_projected_pcaloadings_clusters.8	Expression: Tgd.vg2+24ahi.e17.Th.v2	Pathway: regulation
MCUR1	ENSG00000050393	rs9349379	-0.127335	73	8	FALSE	Expression: human_nk_projected_pcaloadings.84	Expression: human_embryo_projected_pcaloadings_clusters.49	Expression: human_nk_projected_pcaloadings.80	Expression: human_kidney2_projected_pcaloadings_clusters.70	Expression: mouse_aorta_projected_pcaloadings_clusters.80	Expression: mouse_nerve_projected_pcaloadings_clusters_pre_def.95	Expression: mouse_nerve_diffexprs_genes_clusters_pre_def.12	Expression: mouse_multiple_projected_pcaloadings_clusters.365	Expression: human_coloncancer_projected_pcaloadings_clusters_pre_def.148	Expression: human_retina2_projected_pcaloadings_clusters_pre_def.69
NOL7	ENSG00000225921	rs9349379	-0.142462	73	9	FALSE	Expression: human_embryo_projected_pcaloadings_clusters.49	Expression: mouse_brain2_projected_pcaloadings_clusters_pre_def.237	Expression: human_colon_projected_icaloadings.11	Expression: mouse_multiple2_droplet_projected_pcaloadings_clusters_pre_def.584	Expression: Tgd.vg2+24ahi.e17.Th.v2	Expression: mouse_gastrulation_projected_pcaloadings_clusters_pre_def.285	Expression: human_brain_visualcortex_projected_pcaloadings_clusters.120	Expression: T.DP.Th.v2	Expression: human_eye_diffexprs_genes_clusters.18	Expression: human_monocytes_projected_pcaloadings.100
PRL	ENSG00000172179	rs6909752	-0.222386	74	1	FALSE	Pathway: failure of embryo implantation	Pathway: abnormal estrous cycle	Pathway: abnormal branching of the mammary ductal tree	Pathway: decreased liver weight	Expression: human_thymus_projected_pcaloadings.37	Pathway: abnormal mammary gland development	Expression: mouse_multiple_projected_pcaloadings_clusters.289	Expression: mouse_immune_projected_pcaloadings.69	Expression: human_thymus_projected_pcaloadings.63	Pathway: female infertility
HDGFL1	ENSG00000112273	rs6909752	-0.226406	74	2	FALSE	Expression: mouse_brain_projected_icaloadings.68	Expression: human_multiple_projected_pcaloadings_clusters_pre_def.10	Expression: mouse_immune_projected_pcaloadings.69	Expression: human_multiple_projected_pcaloadings_clusters.50	Expression: human_multiple_projected_pcaloadings_clusters_pre_def.20	Expression: human_multiple_diffexprs_genes_clusters.29	Expression: human_multiple_diffexprs_genes_clusters_pre_def.48	Expression: human_multiple_projected_icaloadings.24	Expression: human_testis_diffexprs_genes_clusters.1	Expression: mouse_multiple_projected_pcaloadings_clusters.164
APOM	ENSG00000204444	rs9266631	1.14956	75	1	TRUE	Pathway: GO:0034362	Pathway: reverse cholesterol transport	Pathway: GO:0034385	Pathway: GO:0034361	Pathway: macromolecular complex remodeling	Pathway: protein-lipid complex remodeling	Pathway: plasma lipoprotein particle remodeling	Pathway: high-density lipoprotein particle remodeling	Pathway: GO:0032994	Pathway: GO:0034358
NOTCH4	ENSG00000204301	rs9266631	0.765138	75	2	FALSE	PPI: EGFL7	Pathway: branching involved in blood vessel morphogenesis	PPI: NOTCH2	Expression: human_lung_projected_pcaloadings_clusters_pre_def.200	Pathway: GO:0005788	PPI: NOTCH3	Expression: human_eye_average_expression.38	PPI: DLL1	PPI: FURIN	Expression: human_eye_projected_icaloadings.56
EHMT2	ENSG00000204371	rs9266631	0.663767	75	3	FALSE	PPI: SYT4	Pathway: GO:0007130	PPI: PRDM16	PPI: CTBP2	PPI: ESCO2	PPI: ESCO1	Pathway: histone H3-K9 methylation	PPI: CTBP1	PPI: CDYL	PPI: MTA1
C2	ENSG00000166278	rs9266631	0.416759	75	4	FALSE	PPI: C1QA	PPI: IGHG1	PPI: IGHG4	PPI: IGHG3	PPI: IGHG2	Expression: mouse_adipocyte_projected_pcaloadings.98	Expression: human_gut_imm_projected_pcaloadings_clusters.99	Expression: human_airway_projected_pcaloadings.95	Expression: human_liver_projected_pcaloadings_clusters.88	Expression: mouse_adipocyte_projected_pcaloadings_clusters.6
BAG6	ENSG00000204463	rs9266631	0.393386	75	5	FALSE	Pathway: GO:0007130	Pathway: intrinsic apoptotic signaling pathway in response to endoplasmic reticulum stress	Pathway: negative regulation of proteasomal ubiquitin-dependent protein catabolic process	PPI: IER3	Pathway: negative regulation of protein catabolic process	PPI: APLP2	Pathway: negative regulation of cellular catabolic process	Pathway: regulation of proteasomal ubiquitin-dependent protein catabolic process	Pathway: GO:0031072	Pathway: regulation of proteasomal protein catabolic process
TNXB	ENSG00000168477	rs9266631	0.378423	75	6	FALSE	PPI: COL5A2	Expression: mouse_multiple_projected_pcaloadings_clusters.155	PPI: COL1A2	Expression: human_airway_projected_pcaloadings_clusters_pre_def.118	Pathway: acylglycerol metabolic process	Pathway: neutral lipid metabolic process	Expression: mouse_endothelium_projected_pcaloadings.19	Pathway: triglyceride metabolic process	PPI: IBSP	Pathway: heparin binding
HSPA1A	ENSG00000204389	rs9266631	0.363654	75	7	FALSE	PPI: MSR1	PPI: GOPC	PPI: MYSM1	Pathway: negative regulation of cell growth	PPI: KSR1	PPI: BAG3	PPI: FMNL1	PPI: DNAJA1	PPI: STUB1	Expression: human_ileum_projected_pcaloadings.31
TNF	ENSG00000232810	rs9266631	0.357129	75	8	FALSE	Pathway: sequestering of triglyceride	Pathway: positive regulation of chemokine production	Pathway: positive regulation of membrane protein ectodomain proteolysis	PPI: KRT10	PPI: PLCE1	Pathway: positive regulation of steroid metabolic process	Pathway: REACTOME_TRANSCRIPTIONAL_REGULATION_OF_WHITE_ADIPOCYTE_DIFFERENTIATION	Pathway: GO:0035094	Pathway: symbiont process	Pathway: regulation of lipid storage
AGER	ENSG00000204305	rs9266631	0.338023	75	9	FALSE	Pathway: fibroblast migration	Pathway: positive regulation of positive chemotaxis	Pathway: regulation of positive chemotaxis	Pathway: positive regulation of chemotaxis	Expression: human_airway_diffexprs_genes_clusters.26	Expression: human_airway_diffexprs_genes_clusters_pre_def.28	Expression: human_airway_average_expression.26	Expression: human_lung_projected_pcaloadings_clusters_pre_def.251	Expression: mouse_multiple2_droplet_projected_pcaloadings_clusters_pre_def.253	Expression: mouse_lung_projected_icaloadings.11
PPP1R10	ENSG00000204569	rs9266631	0.314719	75	10	FALSE	Pathway: phosphatase binding	Expression: mouse_brain_projected_pcaloadings.39	Pathway: protein phosphatase binding	Expression: mouse_adipocyte_projected_pcaloadings_clusters.144	Expression: human_lung_projected_icaloadings.35	Expression: mouse_immune_projected_pcaloadings.47	Expression: human_lung_projected_pcaloadings_clusters.83	Expression: mouse_aorta_projected_pcaloadings.56	Expression: human_gut_fib_projected_pcaloadings_clusters.138	Expression: human_gut_epi_projected_pcaloadings_clusters_pre_def.48
AGPAT1	ENSG00000204310	rs9266631	0.314081	75	11	FALSE	Pathway: KEGG_GLYCEROLIPID_METABOLISM	Pathway: acylglycerol metabolic process	Pathway: neutral lipid metabolic process	Pathway: GO:0046463	Pathway: GO:0046460	Pathway: triglyceride metabolic process	Expression: mouse_vagina_diffexprs_genes_clusters.9	Pathway: ether metabolic process	Pathway: organophosphate metabolic process	Pathway: glycerol ether metabolic process
PRRC2A	ENSG00000204469	rs9266631	0.289835	75	12	FALSE	Expression: mouse_multiple2_bulk_projected_icaloadings.35	Expression: mouse_multiple2_bulk_projected_pcaloadings_clusters.6	Expression: mouse_multiple_projected_pcaloadings_clusters_pre_def.190	Expression: human_multiple_projected_pcaloadings_clusters_pre_def.420	Expression: mouse_heart_control_projected_pcaloadings_clusters.145	Expression: mouse_nerve_diffexprs_genes_clusters_pre_def.14	Expression: human_coloncancer_projected_pcaloadings_clusters_pre_def.127	Expression: mouse_kidney_projected_pcaloadings_clusters.107	Expression: mouse_multiple2_bulk_projected_pcaloadings.32	Expression: human_airway_projected_pcaloadings_clusters_pre_def.207
ABCF1	ENSG00000204574	rs9266631	0.287933	75	13	FALSE	PPI: FMNL1	Expression: human_lung_projected_icaloadings.35	Expression: human_retina2_projected_pcaloadings_clusters.8	Expression: mouse_multiple_diffexprs_genes_clusters_pre_def.38	Expression: human_lung_projected_pcaloadings_clusters.83	Expression: NK.MCMV1.Sp	Pathway: inflammatory	Expression: mouse_nerve_projected_pcaloadings_clusters.64	Expression: human_lung_projected_pcaloadings_clusters.59	Expression: human_lung_projected_pcaloadings_clusters_pre_def.253
C4B	ENSG00000224389	rs9266631	0.250112	75	14	FALSE	PPI: C1QA	PPI: IGHG1	PPI: IGHG4	PPI: IGHG3	PPI: IGHG2	Expression: mouse_muscle2_projected_pcaloadings_clusters.64	Expression: mouse_multiple_projected_pcaloadings_clusters.250	Expression: human_lung_projected_pcaloadings_clusters.168	Expression: mouse_nerve_projected_pcaloadings.17	Expression: mouse_nerve_projected_icaloadings.11
ATAT1	ENSG00000137343	rs9266631	0.216127	75	15	FALSE	Expression: mouse_multiple_diffexprs_genes_clusters_pre_def.36	Expression: mouse_heart_control_diffexprs_genes_clusters.14	Expression: mouse_development_diffexprs_genes_clusters.20	Expression: mouse_multiple2_bulk_projected_pcaloadings.28	Expression: human_eye_projected_pcaloadings_clusters.338	Expression: mouse_islets_diffexprs_genes_clusters.6	Expression: human_brain_cerebellarhem_projected_pcaloadings.63	Expression: mouse_brain2_projected_pcaloadings_clusters_pre_def.144	Expression: mouse_development_projected_pcaloadings_clusters_pre_def.184	Expression: human_brain2_diffexprs_tstat_clusters_pre_def.22
POU5F1	ENSG00000204531	rs9266631	0.206273	75	16	FALSE	PPI: CTBP2	PPI: PMEPA1	PPI: CTBP1	PPI: PBX1	PPI: MTA1	PPI: MTA2	Expression: mouse_gutendoderm_diffexprs_tstat_clusters.5	PPI: DNAJA1	PPI: KDM1A	PPI: ACTL6A
HLA-C	ENSG00000204525	rs9266631	0.206184	75	17	FALSE	PPI: RNF139	Expression: human_colon_diffexprs_genes_clusters.2	PPI: LILRB1	Expression: human_brain4_projected_pcaloadings_clusters.14	PPI: CD3G	Expression: human_retina_projected_pcaloadings_clusters.197	Expression: human_brain3_prenatal_diffexprs_genes_clusters_pre_def.4	PPI: CD3D	Expression: human_retina_projected_pcaloadings.63	Pathway: GO:0012507
HSPA1B	ENSG00000204388	rs9266631	0.204319	75	18	FALSE	PPI: MSR1	PPI: GOPC	PPI: MYSM1	Expression: human_eye_projected_pcaloadings.29	Pathway: negative regulation of cell growth	PPI: KSR1	PPI: BAG3	PPI: DNAJA1	PPI: STUB1	Expression: human_liver_projected_pcaloadings.76
ABHD16A	ENSG00000204427	rs9266631	0.203988	75	19	FALSE	Expression: mouse_airway_diffexprs_genes_clusters.14	Expression: human_fetalblood_projected_pcaloadings_clusters_pre_def.224	Expression: human_fetalblood_projected_pcaloadings_clusters_pre_def.243	Expression: human_fetalblood_projected_pcaloadings_clusters.163	Expression: mouse_multiple2_facs_diffexprs_genes_clusters_pre_def.85	Expression: mouse_multiple2_droplet_projected_pcaloadings_clusters.288	Expression: human_synovialfibroblast_diffexprs_genes_clusters.3	Expression: human_pancreas_projected_pcaloadings_clusters.35	Expression: human_fetalblood_projected_pcaloadings_clusters_pre_def.183	Expression: human_coloncancer_projected_pcaloadings_clusters.117
DHX16	ENSG00000204560	rs9266631	0.19602	75	20	FALSE	Expression: mouse_aorta_projected_pcaloadings.85	Expression: mouse_brain2_projected_pcaloadings_clusters_pre_def.335	Expression: mouse_multiple_projected_pcaloadings_clusters_pre_def.311	Expression: mouse_multiple_projected_pcaloadings_clusters.111	Expression: mouse_multiple_average_expression.12	Expression: human_coloncancer_projected_pcaloadings_clusters.77	Expression: mouse_immune_projected_pcaloadings.47	Expression: human_muscle_projected_pcaloadings.46	Expression: human_retina2_projected_pcaloadings_clusters.8	Expression: human_eye_projected_pcaloadings_clusters.98
PRR3	ENSG00000204576	rs9266631	0.191684	75	21	FALSE	Expression: mouse_vagina_projected_icaloadings.25	Expression: human_coloncancer_projected_pcaloadings_clusters_pre_def.396	Expression: mouse_heart_control_projected_pcaloadings_clusters.8	Expression: human_gut_fib_projected_pcaloadings_clusters.209	Expression: mouse_vagina_projected_pcaloadings_clusters.26	Expression: mouse_vagina_projected_pcaloadings.31	Expression: human_muscle_projected_pcaloadings_clusters.76	Expression: mouse_brain2_projected_pcaloadings_clusters_pre_def.427	Expression: mouse_lung_diffexprs_genes_clusters.10	Expression: mouse_kidney_projected_pcaloadings_clusters.189
NFKBIL1	ENSG00000204498	rs9266631	0.181121	75	22	FALSE	Expression: mouse_vagina_projected_pcaloadings.31	Expression: mouse_vagina_projected_pcaloadings.57	Expression: mouse_vagina_projected_pcaloadings.32	Expression: mouse_vagina_projected_pcaloadings.39	Expression: human_brain3_prenatal_projected_icaloadings.39	Expression: mouse_heart_ko_projected_pcaloadings_clusters.9	Expression: mouse_multiple2_bulk_projected_icaloadings.35	Expression: human_muscle_projected_pcaloadings.56	Expression: mouse_multiple2_droplet_projected_pcaloadings_clusters_pre_def.428	Expression: human_retina2_projected_pcaloadings_clusters_pre_def.67
MDC1	ENSG00000137337	rs9266631	0.173089	75	23	FALSE	PPI: GATA4	PPI: TOPBP1	PPI: UBE2I	PPI: WRN	Expression: mouse_brain_projected_pcaloadings.39	Expression: mouse_vagina_projected_pcaloadings.98	Pathway: cell	PPI: NCL	Pathway: regulation	Expression: human_pancreasductal_projected_pcaloadings_clusters.78
PBX2	ENSG00000204304	rs9266631	0.163256	75	24	FALSE	PPI: PBX1	Pathway: transcription factor binding	Pathway: pattern	Expression: human_eye_projected_pcaloadings_clusters_pre_def.108	Expression: human_fetalblood_projected_pcaloadings_clusters_pre_def.48	Expression: human_prostate_diffexprs_genes_clusters.5	Expression: human_testis_projected_pcaloadings_clusters.37	Expression: human_brain4_diffexprs_genes_clusters.15	Expression: mouse_aorta_projected_pcaloadings_clusters.30	Expression: mouse_heart_control_projected_pcaloadings_clusters.145
GPANK1	ENSG00000204438	rs9266631	0.157444	75	25	FALSE	Expression: human_bladder_diffexprs_genes_clusters.11	Expression: human_multiple_projected_pcaloadings_clusters_pre_def.65	Expression: mouse_multiple2_bulk_projected_pcaloadings.28	Expression: mouse_multiple2_bulk_projected_pcaloadings_clusters.6	Expression: mouse_multiple2_bulk_projected_icaloadings.34	Expression: mouse_multiple2_bulk_projected_icaloadings.35	Expression: human_multiple_projected_pcaloadings_clusters_pre_def.420	Expression: human_brain_frontalcortex_projected_pcaloadings_clusters.125	Expression: human_testis_diffexprs_genes_clusters.1	Expression: mouse_digestive_adult_projected_pcaloadings_clusters.49
DDX39B	ENSG00000198563	rs9266631	0.144366	75	26	FALSE	Pathway: interaction with host	Pathway: modulation by virus of host morphology or physiology	Pathway: symbiont process	Pathway: nuclear speck	Pathway: nuclear body	Expression: mouse_heart_control_projected_pcaloadings_clusters.8	Expression: mouse_brain2_projected_pcaloadings_clusters_pre_def.115	Expression: mouse_heart_control_diffexprs_tstat_clusters.15	Expression: mouse_nerve_diffexprs_genes_clusters_pre_def.12	Expression: mouse_islets_projected_icaloadings.34
PPT2	ENSG00000221988	rs9266631	0.137106	75	27	FALSE	Expression: mouse_vagina_diffexprs_genes_clusters.8	Expression: human_eye_projected_pcaloadings_clusters.338	Pathway: KEGG_LYSOSOME	Expression: mouse_multiple2_facs_diffexprs_genes_clusters_pre_def.85	Expression: human_retina_diffexprs_genes_clusters.10	Expression: mouse_nerve_diffexprs_genes_clusters_pre_def.12	Expression: mouse_multiple2_bulk_projected_pcaloadings.32	Expression: mouse_multiple2_facs_diffexprs_genes_clusters_pre_def.63	Expression: mouse_multiple_diffexprs_genes_clusters.19	Expression: mouse_nerve_projected_pcaloadings_clusters_pre_def.13
HSPA1L	ENSG00000204390	rs9266631	0.136179	75	28	FALSE	PPI: DNAJA1	PPI: TBL1XR1	Expression: human_gut_imm_projected_pcaloadings_clusters.132	PPI: ACTL6A	PPI: GMPPB	PPI: DNAJA2	Expression: human_brain4_projected_pcaloadings_clusters.141	Expression: human_brain4_average_expression.15	PPI: HSPA4L	Expression: human_brain4_projected_icaloadings.19
C6orf48	ENSG00000204387	rs9266631	0.129052	75	29	FALSE	Expression: human_lung_projected_pcaloadings_clusters.83	Expression: human_airway_projected_pcaloadings_clusters.19	Expression: human_bonemarrow_projected_pcaloadings.17	Expression: human_nk_projected_pcaloadings.80	Expression: human_testis_projected_pcaloadings_clusters.3	Expression: human_testis_projected_icaloadings.24	Expression: human_lung_projected_icaloadings.35	Expression: human_lung_projected_pcaloadings.60	Expression: human_muscle_projected_pcaloadings.8	Expression: human_lung_projected_pcaloadings.82
CFB	ENSG00000243649	rs9266631	0.127283	75	30	FALSE	Expression: human_eye_projected_pcaloadings_clusters_pre_def.155	Expression: mouse_endothelium_projected_pcaloadings_clusters.290	Expression: human_gut_fib_projected_pcaloadings_clusters_pre_def.98	Expression: human_gut_fib_projected_pcaloadings.33	Expression: human_eye_projected_pcaloadings.97	Expression: mouse_brain_projected_pcaloadings.39	Expression: human_eye_projected_pcaloadings.100	Expression: mouse_multiple_projected_pcaloadings_clusters_pre_def.5	Pathway: KEGG_COMPLEMENT_AND_COAGULATION_CASCADES	Pathway: GO:0004252
PPP1R18	ENSG00000146112	rs9266631	0.123396	75	31	FALSE	Expression: mouse_digestive_fetal_diffexprs_genes_clusters.20	Expression: mouse_multiple2_droplet_diffexprs_tstat_clusters_pre_def.102	Expression: human_pancreasductal_diffexprs_genes_clusters.12	Expression: mouse_vagina_diffexprs_genes_clusters.8	Expression: human_bladder_diffexprs_genes_clusters.11	Expression: mouse_multiple2_droplet_diffexprs_tstat_clusters_pre_def.21	Expression: human_kidney_projected_pcaloadings.30	Expression: mouse_multiple2_droplet_diffexprs_tstat_clusters_pre_def.71	Expression: mouse_digestive_adult_projected_icaloadings.10	Expression: NK.DAP12-.Sp
DDAH2	ENSG00000213722	rs9266631	0.114021	75	32	FALSE	Pathway: GO:0007263	Expression: human_nk_projected_pcaloadings.84	Expression: human_bonemarrow_projected_pcaloadings.82	Expression: human_csf_projected_pcaloadings.97	Expression: mouse_multiple_diffexprs_genes_clusters_pre_def.36	Expression: mouse_multiple_diffexprs_genes_clusters_pre_def.38	Expression: human_gut_imm_projected_pcaloadings_clusters_pre_def.222	Expression: mouse_multiple2_droplet_projected_pcaloadings_clusters_pre_def.398	Expression: mouse_hemogenicendothelium_projected_pcaloadings_clusters_pre_def.93	Expression: human_kidney2_projected_pcaloadings_clusters.35
C6orf136	ENSG00000204564	rs9266631	0.113795	75	33	FALSE	Expression: mouse_vagina_diffexprs_genes_clusters.8	Expression: human_muscle_projected_pcaloadings_clusters.77	Expression: human_retina2_projected_pcaloadings_clusters_pre_def.69	Expression: mouse_multiple2_facs_diffexprs_genes_clusters_pre_def.63	Expression: mouse_multiple2_bulk_projected_icaloadings.34	Expression: mouse_multiple2_droplet_projected_pcaloadings_clusters_pre_def.510	Expression: human_brain4_projected_pcaloadings_clusters.141	Expression: mouse_multiple_projected_pcaloadings_clusters.183	Expression: mouse_vagina_projected_pcaloadings_clusters.18	Expression: mouse_aorta_projected_pcaloadings_clusters.80
CLIC1	ENSG00000213719	rs9266631	0.103376	75	34	FALSE	Expression: mouse_muscle2_projected_pcaloadings_clusters.181	Expression: mouse_muscle2_average_expression.19	Expression: mouse_muscle_projected_pcaloadings_clusters.171	Expression: mouse_muscle_average_expression.18	Expression: mouse_gastrulation_projected_pcaloadings_clusters.63	Expression: mouse_muscle2_projected_icaloadings.23	Expression: mouse_kidney_projected_pcaloadings_clusters.75	Expression: mouse_muscle_projected_icaloadings.38	Expression: human_brain3_adult_diffexprs_down_genes_clusters.29	Expression: NK.MCMV1.Sp
HLA-B	ENSG00000234745	rs9266631	0.0991487	75	35	FALSE	Expression: human_colon_diffexprs_genes_clusters.2	PPI: LILRB1	PPI: CD3G	Expression: human_brain3_prenatal_diffexprs_genes_clusters_pre_def.4	PPI: CD3D	Expression: human_gut_fib_projected_pcaloadings_clusters.15	Pathway: GO:0012507	Expression: human_retina_projected_pcaloadings.94	Expression: human_csf_projected_pcaloadings.22	Expression: human_lymphnodes_projected_icaloadings.24
NELFE	ENSG00000204356	rs9266631	0.0938864	75	36	FALSE	Pathway: positive regulation of reproductive process	PPI: EGR1	Expression: human_eye_projected_pcaloadings.97	Expression: human_eye_projected_pcaloadings_clusters.363	Expression: human_eye_projected_pcaloadings_clusters_pre_def.155	Expression: human_eye_projected_pcaloadings_clusters.338	Expression: human_eye_projected_pcaloadings.73	Expression: human_eye_projected_pcaloadings_clusters_pre_def.158	Expression: human_eye_projected_pcaloadings.92	Expression: mouse_thymus_projected_pcaloadings_clusters.74
NRM	ENSG00000137404	rs9266631	0.0934724	75	37	FALSE	Expression: human_intestine_projected_pcaloadings.75	Expression: human_intestine_projected_pcaloadings.79	Expression: human_intestine_projected_pcaloadings_clusters.20	Expression: mouse_multiple_diffexprs_genes_clusters_pre_def.36	Expression: mouse_kidney_projected_pcaloadings_clusters.169	Expression: mouse_heart_control_diffexprs_tstat_clusters.15	Expression: human_coloncancer_projected_pcaloadings_clusters_pre_def.95	Expression: human_coloncancer_projected_pcaloadings_clusters_pre_def.176	Expression: human_kidney_projected_pcaloadings_clusters.87	Expression: mouse_heart_control_projected_pcaloadings.86
DXO	ENSG00000204348	rs9266631	0.0895368	75	38	FALSE	Expression: mouse_vagina_diffexprs_down_genes_clusters.10	Expression: mouse_multiple2_bulk_projected_pcaloadings_clusters.8	Expression: human_coloncancer_projected_pcaloadings_clusters_pre_def.127	Expression: human_colon2_diffexprs_tstat_clusters_pre_def.6	Expression: human_brain4_diffexprs_genes_clusters.15	Expression: mouse_multiple2_bulk_projected_icaloadings.35	Expression: mouse_endothelium_projected_pcaloadings_clusters.30	Expression: mouse_immune_projected_pcaloadings.47	Expression: human_multiple_projected_pcaloadings.10	Expression: mouse_multiple2_bulk_projected_pcaloadings_clusters.6
VARS	ENSG00000204394	rs9266631	0.0884363	75	39	FALSE	Expression: mouse_multiple2_facs_diffexprs_genes_clusters_pre_def.116	Expression: mouse_vagina_projected_pcaloadings.32	Expression: human_bonemarrow_projected_pcaloadings_clusters.123	Expression: mouse_multiple2_bulk_projected_pcaloadings_clusters.6	Expression: mouse_multiple_projected_pcaloadings_clusters.463	Expression: mouse_multiple2_droplet_projected_pcaloadings_clusters_pre_def.48	Expression: mouse_hemogenicendothelium_projected_pcaloadings_clusters.28	Expression: human_colon_projected_icaloadings.21	Expression: mouse_multiple2_bulk_projected_icaloadings.35	Expression: mouse_multiple2_facs_diffexprs_tstat_clusters_pre_def.18
HLA-E	ENSG00000204592	rs9266631	0.0779662	75	40	FALSE	Expression: human_colon_diffexprs_genes_clusters.2	Expression: human_gut_epi_projected_pcaloadings_clusters.37	PPI: CD3G	Expression: human_brain_cerebellarhem_projected_icaloadings.12	Expression: human_brain3_prenatal_diffexprs_genes_clusters_pre_def.4	PPI: CD3D	Expression: human_brain_cerebellarhem_diffexprs_genes_clusters.2	PPI: CD247	Expression: human_eye_average_expression.38	Expression: human_retina_projected_icaloadings.4
SKIV2L	ENSG00000204351	rs9266631	0.0557384	75	41	FALSE	Expression: mouse_digestive_fetal_diffexprs_genes_clusters.20	Expression: human_brain_cerebellarhem_projected_pcaloadings_clusters.63	Expression: human_intestine_projected_pcaloadings_clusters.39	Expression: human_eye_projected_pcaloadings_clusters_pre_def.155	Expression: mouse_brain_projected_pcaloadings.39	Expression: human_brain4_diffexprs_genes_clusters.15	Expression: human_gut_fib_projected_pcaloadings_clusters.209	Expression: mouse_development_projected_pcaloadings_clusters_pre_def.267	Expression: mouse_multiple2_bulk_projected_icaloadings.35	Expression: human_coloncancer_projected_pcaloadings_clusters_pre_def.220
STK19	ENSG00000204344	rs9266631	0.0538079	75	42	FALSE	Expression: human_colon_projected_icaloadings.20	Expression: human_muscle_projected_pcaloadings_clusters.76	Expression: mouse_brain2_projected_pcaloadings_clusters_pre_def.380	Expression: human_brain3_adult_projected_pcaloadings_clusters_pre_def.10	Expression: human_brain_cerebellarhem_projected_pcaloadings_clusters.42	Expression: human_brain4_diffexprs_genes_clusters.15	Expression: mouse_gutendoderm_projected_pcaloadings_clusters.255	Expression: mouse_gutendoderm_projected_pcaloadings_clusters_pre_def.55	Expression: human_retina_projected_pcaloadings_clusters.159	Expression: human_brain_cerebellarhem_projected_pcaloadings_clusters.50
TUBB	ENSG00000196230	rs9266631	0.0535735	75	43	FALSE	Pathway: spindle organization	PPI: MAP1LC3A	Pathway: cytoskeleton-dependent intracellular transport	Expression: human_gut_imm_projected_pcaloadings.79	PPI: PKN1	PPI: CDKN2A	PPI: SDC3	Expression: mouse_heart_control_projected_pcaloadings.84	PPI: NCAM1	PPI: SIRT2
GNL1	ENSG00000204590	rs9266631	0.0523488	75	44	FALSE	Expression: mouse_multiple2_bulk_projected_pcaloadings.32	Expression: mouse_multiple2_bulk_projected_pcaloadings_clusters.6	Pathway: guanyl nucleotide binding	Pathway: guanyl ribonucleotide binding	Pathway: GTP binding	Expression: mouse_multiple2_bulk_projected_icaloadings.35	Expression: human_multiple_projected_pcaloadings_clusters_pre_def.420	Expression: human_testis_projected_pcaloadings.14	Expression: human_coloncancer_projected_pcaloadings_clusters_pre_def.148	Expression: human_placenta_projected_pcaloadings.18
VARS2	ENSG00000137411	rs9266631	0.0484376	75	45	FALSE	Expression: human_airway_projected_pcaloadings_clusters_pre_def.207	Expression: Tgd.vg2+24ahi.e17.Th.v2	Expression: human_airway_projected_pcaloadings_clusters.146	Expression: human_multiple_projected_pcaloadings_clusters_pre_def.177	Expression: human_brain4_diffexprs_genes_clusters.15	Expression: T.DP.Th.v2	Expression: human_multiple_projected_pcaloadings.95	Expression: mouse_multiple2_facs_projected_pcaloadings_clusters_pre_def.135	Expression: mouse_epithelium_projected_pcaloadings.91	Expression: human_brain_cerebellarhem_projected_pcaloadings_clusters.9
GPSM3	ENSG00000213654	rs9266631	0.0470322	75	46	FALSE	PPI: SVIL	Expression: mouse_epithelium_projected_pcaloadings.91	Pathway: GTPase regulator activity	Expression: human_tcell_projected_pcaloadings_clusters.4	Pathway: nucleoside-triphosphatase regulator activity	Pathway: GTPase activator activity	Expression: human_kidney3_projected_pcaloadings_clusters.64	Expression: mouse_muscle2_diffexprs_tstat_clusters.20	Expression: mouse_multiple2_facs_diffexprs_tstat_clusters_pre_def.13	Expression: mouse_multiple2_droplet_diffexprs_tstat_clusters_pre_def.21
CSNK2B	ENSG00000204435	rs9266631	0.0400295	75	47	FALSE	PPI: GCH1	PPI: SSB	PPI: ARAF	Pathway: transcription factor binding	PPI: TNFAIP1	PPI: UBE2I	Pathway: Wnt	Pathway: KEGG_ADHERENS_JUNCTION	Expression: human_fetalblood_projected_pcaloadings_clusters_pre_def.165	Expression: mouse_nerve_diffexprs_genes_clusters_pre_def.12
PRRT1	ENSG00000204314	rs9266631	0.036664	75	48	FALSE	Expression: mouse_vagina_diffexprs_genes_clusters.8	Expression: mouse_multiple_projected_pcaloadings_clusters.237	Expression: mouse_development_diffexprs_genes_clusters.20	Expression: mouse_islets_average_expression.9	Expression: mouse_vagina_diffexprs_down_genes_clusters.10	Expression: human_airway_diffexprs_tstat_clusters.13	Expression: human_embryo_projected_pcaloadings_clusters.67	Expression: mouse_multiple_projected_pcaloadings_clusters_pre_def.339	Expression: mouse_multiple2_facs_projected_pcaloadings_clusters.328	Expression: human_thymus_projected_pcaloadings.38
CCHCR1	ENSG00000204536	rs9266631	0.0264781	75	49	FALSE	Expression: human_brain_cerebellarhem_projected_pcaloadings.67	Expression: human_brain_cerebellarhem_projected_pcaloadings.71	Expression: human_lung_projected_pcaloadings_clusters_pre_def.253	Expression: human_brain4_diffexprs_genes_clusters.15	Expression: human_multiple_projected_pcaloadings_clusters_pre_def.290	Expression: human_eye_projected_pcaloadings_clusters.254	Expression: mouse_gastrulation_projected_pcaloadings_clusters_pre_def.349	Expression: T.DP.69-.e17.Th.v2	Expression: mouse_heart_ko_projected_pcaloadings_clusters.19	Expression: human_testis_diffexprs_genes_clusters.1
RNF5	ENSG00000204308	rs9266631	0.0156575	75	50	FALSE	PPI: JKAMP	Expression: human_bonemarrow_projected_pcaloadings.83	Expression: human_bonemarrow_projected_pcaloadings.82	Expression: mouse_multiple_projected_pcaloadings_clusters_pre_def.304	Expression: mouse_nerve_projected_pcaloadings_clusters.156	Expression: mouse_development_projected_pcaloadings_clusters.206	Expression: mouse_development_projected_pcaloadings_clusters_pre_def.343	Expression: Tgd.vg2+24ahi.e17.Th.v2	Expression: human_gut_fib_projected_pcaloadings_clusters.209	Expression: mouse_development_projected_pcaloadings_clusters.253
C6orf47	ENSG00000204439	rs9266631	0.00422526	75	51	FALSE	Expression: mouse_hemogenicendothelium_projected_pcaloadings_clusters.7	Expression: mouse_hemogenicendothelium_projected_pcaloadings_clusters_pre_def.100	Expression: mouse_nerve_projected_pcaloadings_clusters.6	Expression: human_multiple_projected_pcaloadings_clusters_pre_def.420	Expression: mouse_hemogenicendothelium_projected_pcaloadings_clusters_pre_def.30	Expression: mouse_brain4_neurons_projected_pcaloadings_clusters.329	Expression: mouse_gutendoderm_projected_pcaloadings_clusters.18	Expression: human_brain2_diffexprs_tstat_clusters_pre_def.25	Expression: human_gut_imm_projected_pcaloadings_clusters.236	Expression: mouse_hemogenicendothelium_projected_pcaloadings_clusters.168
LSM2	ENSG00000204392	rs9266631	0.00368909	75	52	FALSE	PPI: DNAJA1	Expression: mouse_gastrulation_projected_pcaloadings_clusters_pre_def.349	Pathway: protein kinase binding	Expression: Tgd.vg2+24ahi.e17.Th.v2	Expression: mouse_immune_average_expression.19	Expression: mouse_immune_diffexprs_tstat_clusters_pre_def.19	Expression: mouse_microglia_projected_pcaloadings.99	Pathway: kinase binding	Expression: mouse_nerve_projected_pcaloadings_clusters_pre_def.36	Expression: mouse_gutendoderm_projected_pcaloadings_clusters_pre_def.19
ATP6V1G2	ENSG00000213760	rs9266631	-0.00540419	75	53	FALSE	Expression: mouse_brain2_projected_pcaloadings_clusters_pre_def.237	Expression: human_retina_projected_icaloadings.46	Expression: mouse_endothelium_projected_pcaloadings_clusters.245	Expression: human_gut_fib_projected_pcaloadings_clusters.26	Expression: mouse_multiple2_facs_projected_pcaloadings_clusters_pre_def.559	Expression: human_lymphnodes_projected_pcaloadings_clusters.48	Expression: mouse_multiple2_facs_projected_pcaloadings_clusters_pre_def.106	Expression: human_retina_projected_pcaloadings.75	Expression: human_retina_projected_pcaloadings.63	Expression: mouse_lung_diffexprs_genes_clusters.10
EGFL8	ENSG00000241404	rs9266631	-0.00570955	75	54	FALSE	Expression: mouse_nerve_projected_pcaloadings_clusters_pre_def.63	Expression: mouse_nerve_projected_pcaloadings_clusters.52	Expression: mouse_multiple2_facs_projected_pcaloadings_clusters.142	Expression: mouse_hairfollicle_projected_pcaloadings.51	Expression: mouse_multiple2_facs_projected_pcaloadings_clusters_pre_def.478	Expression: mouse_endothelium_projected_pcaloadings_clusters.83	Expression: mouse_hairfollicle_projected_icaloadings.37	Expression: mouse_nerve_projected_pcaloadings.24	Expression: mouse_multiple2_droplet_projected_pcaloadings_clusters.155	Expression: mouse_adipocyte_projected_pcaloadings.20
LY6G5C	ENSG00000204428	rs9266631	-0.0155959	75	55	FALSE	Expression: human_gut_fib_projected_pcaloadings_clusters.209	Expression: mouse_heart_control_diffexprs_down_genes_clusters.15	Expression: human_eye_projected_pcaloadings_clusters.338	Expression: mouse_multiple2_bulk_projected_pcaloadings.28	Expression: human_lung_projected_pcaloadings_clusters_pre_def.237	Expression: human_testis_projected_pcaloadings.31	Expression: human_multiple_projected_pcaloadings.74	Expression: human_brain3_adult_projected_pcaloadings_clusters.215	Expression: human_prostate_diffexprs_genes_clusters.14	Expression: human_brain3_adult_projected_pcaloadings_clusters_pre_def.175
ATF6B	ENSG00000213676	rs9266631	-0.0293288	75	56	FALSE	Expression: mouse_brain2_projected_pcaloadings_clusters_pre_def.240	Expression: mouse_multiple2_bulk_projected_pcaloadings_clusters.6	Expression: mouse_multiple2_bulk_projected_icaloadings.35	Expression: mouse_brain2_projected_pcaloadings_clusters_pre_def.335	Expression: mouse_aorta_diffexprs_tstat_clusters.10	Expression: human_brain3_adult_projected_icaloadings.36	Expression: human_brain3_adult_projected_pcaloadings_clusters.4	Expression: human_brain3_adult_projected_pcaloadings_clusters_pre_def.10	Expression: human_fetalblood_projected_pcaloadings_clusters_pre_def.224	Expression: mouse_multiple2_bulk_projected_pcaloadings.32
FKBPL	ENSG00000204315	rs9266631	-0.0296858	75	57	FALSE	Expression: human_retina_diffexprs_genes_clusters.10	Expression: mouse_multiple2_droplet_projected_pcaloadings_clusters_pre_def.430	Expression: human_pbmc_projected_pcaloadings_clusters.65	Expression: mouse_multiple2_bulk_projected_pcaloadings_clusters.8	Expression: mouse_lung_diffexprs_genes_clusters.10	Expression: mouse_multiple2_facs_diffexprs_genes_clusters_pre_def.105	Expression: mouse_multiple2_droplet_projected_pcaloadings_clusters_pre_def.566	Expression: human_pancreasductal_projected_pcaloadings.97	Expression: human_brain3_adult_projected_pcaloadings_clusters.59	Expression: human_brain3_adult_projected_pcaloadings_clusters_pre_def.89
FLOT1	ENSG00000137312	rs9266631	-0.0369118	75	58	FALSE	PPI: PTOV1	PPI: SVIL	Expression: mouse_vagina_diffexprs_genes_clusters.8	Expression: human_immune_projected_pcaloadings_clusters.143	Expression: human_nk_projected_pcaloadings.84	Expression: human_kidney3_projected_pcaloadings_clusters.17	Expression: human_retina2_projected_pcaloadings_clusters_pre_def.67	Expression: mouse_multiple2_bulk_projected_pcaloadings_clusters.7	Expression: human_airway_diffexprs_genes_clusters_pre_def.11	Expression: human_lung_projected_pcaloadings_clusters_pre_def.253
C4A	ENSG00000244731	rs9266631	-0.0491748	75	59	FALSE	PPI: C1QA	PPI: IGHG1	PPI: IGHG4	PPI: IGHG2	PPI: IGHG3	Expression: human_lung_projected_pcaloadings_clusters.168	Expression: human_lung_projected_pcaloadings_clusters.157	Expression: human_lung_projected_pcaloadings_clusters_pre_def.269	Expression: human_lung_projected_pcaloadings_clusters_pre_def.138	Expression: human_lung_projected_pcaloadings_clusters_pre_def.37
MSH5	ENSG00000204410	rs9266631	-0.0496452	75	60	FALSE	PPI: BRCA2	Expression: mouse_multiple2_facs_projected_pcaloadings_clusters_pre_def.423	Expression: human_prostate_diffexprs_genes_clusters.5	Expression: mouse_immune_projected_pcaloadings.67	PPI: CDK4	Expression: human_coloncancer_projected_pcaloadings_clusters_pre_def.220	Expression: human_fetalblood_projected_pcaloadings_clusters_pre_def.264	Expression: mouse_adipocyte_projected_pcaloadings_clusters.144	Expression: human_multiple_projected_pcaloadings_clusters_pre_def.177	Expression: human_testis_diffexprs_genes_clusters.6
C6orf10	ENSG00000204296	rs9266631	-0.0550201	75	61	FALSE	Expression: human_eye_projected_pcaloadings.73	Expression: human_eye_projected_pcaloadings_clusters_pre_def.149	Expression: human_eye_projected_pcaloadings.100	Expression: human_eye_projected_pcaloadings_clusters.236	Expression: human_multiple_projected_pcaloadings_clusters_pre_def.10	Expression: mouse_multiple2_droplet_projected_pcaloadings_clusters_pre_def.549	Expression: mouse_heart_control_diffexprs_down_genes_clusters.15	Expression: human_brain_cerebellarhem_projected_pcaloadings_clusters.42	Expression: human_embryo_projected_pcaloadings.76	Expression: mouse_gastrulation_diffexprs_genes_clusters_pre_def.36
C6orf25	ENSG00000204420	rs9266631	-0.0594565	75	62	FALSE	Pathway: heparin binding	Expression: human_lung_projected_pcaloadings_clusters.83	Pathway: glycosaminoglycan binding	Pathway: pattern binding	Pathway: polysaccharide binding	Expression: human_thymus_diffexprs_genes_clusters.9	Expression: human_multiple_projected_pcaloadings_clusters_pre_def.399	Expression: human_multiple_projected_pcaloadings_clusters.249	Expression: human_lung_projected_icaloadings.35	Expression: mouse_digestive_adult_projected_icaloadings.37
NEU1	ENSG00000204386	rs9266631	-0.0598083	75	63	FALSE	Expression: human_bonemarrow_projected_pcaloadings.83	Expression: human_nk_projected_pcaloadings.80	Expression: human_gut_imm_projected_pcaloadings.79	Pathway: KEGG_LYSOSOME	Pathway: REACTOME_METABOLISM_OF_LIPIDS_AND_LIPOPROTEINS	Expression: human_retina_diffexprs_genes_clusters.10	Expression: mouse_multiple2_facs_diffexprs_genes_clusters_pre_def.63	Expression: mouse_multiple2_droplet_projected_pcaloadings_clusters_pre_def.154	Expression: mouse_multiple_diffexprs_genes_clusters.19	Expression: human_lymphnodes_projected_pcaloadings_clusters.68
LY6G5B	ENSG00000240053	rs9266631	-0.0642842	75	64	FALSE	Expression: mouse_multiple2_facs_projected_pcaloadings_clusters_pre_def.222	Expression: mouse_multiple2_droplet_projected_pcaloadings_clusters_pre_def.384	Expression: mouse_multiple2_facs_projected_pcaloadings_clusters.40	Expression: mouse_lung_projected_pcaloadings.31	Expression: mouse_lung_projected_pcaloadings_clusters.20	Expression: mouse_lung_diffexprs_genes_clusters.10	Expression: human_multiple_projected_pcaloadings_clusters_pre_def.347	Expression: mouse_multiple2_facs_projected_pcaloadings_clusters_pre_def.229	Expression: mouse_multiple2_facs_projected_pcaloadings.59	Expression: human_brain2_average_expression.7
GTF2H4	ENSG00000213780	rs9266631	-0.0888138	75	65	FALSE	PPI: UBE2I	PPI: ILK	Expression: mouse_brain_projected_pcaloadings.39	PPI: TTF1	Expression: mouse_immune_diffexprs_tstat_clusters_pre_def.70	Expression: mouse_immune_average_expression.70	Expression: mouse_multiple_projected_pcaloadings_clusters.463	Expression: mouse_immune_projected_icaloadings.27	Expression: Tgd.vg2+24ahi.e17.Th.v2	Expression: mouse_airway_diffexprs_genes_clusters.31
CYP21A2	ENSG00000231852	rs9266631	-0.0949221	75	66	FALSE	Expression: mouse_endothelium_projected_pcaloadings_clusters_pre_def.94	Expression: mouse_endothelium_projected_pcaloadings_clusters.7	Expression: mouse_endothelium_projected_pcaloadings_clusters_pre_def.95	Expression: human_multiple_projected_pcaloadings_clusters_pre_def.106	Expression: human_kidney3_projected_pcaloadings_clusters.5	Expression: human_multiple_projected_pcaloadings_clusters.306	Expression: mouse_endothelium_projected_pcaloadings.43	Expression: MF.Sbcaps.SLN	Expression: human_multiple_projected_pcaloadings_clusters_pre_def.426	Expression: mouse_endothelium_projected_pcaloadings_clusters.141
DDR1	ENSG00000204580	rs9266631	-0.100677	75	67	FALSE	PPI: COL1A2	Pathway: animal organ regeneration	PPI: COL3A1	PPI: COL1A1	Pathway: transmembrane receptor protein kinase activity	Pathway: transmembrane receptor protein tyrosine kinase activity	Pathway: regulation of cell growth	Expression: mouse_development_projected_pcaloadings_clusters.206	Expression: human_kidney_projected_pcaloadings_clusters.75	Pathway: epithelium
CFB	ENSG00000244255	rs9266631	-0.10905	75	68	FALSE	Expression: human_eye_projected_pcaloadings_clusters_pre_def.155	Expression: mouse_endothelium_projected_pcaloadings_clusters.290	Expression: human_gut_fib_projected_pcaloadings_clusters_pre_def.98	Expression: human_gut_fib_projected_pcaloadings.33	Expression: human_eye_projected_pcaloadings.97	Expression: mouse_brain_projected_pcaloadings.39	Expression: human_eye_projected_pcaloadings.100	Expression: mouse_multiple_projected_pcaloadings_clusters_pre_def.5	Pathway: KEGG_COMPLEMENT_AND_COAGULATION_CASCADES	Pathway: GO:0004252
PSORS1C1	ENSG00000204540	rs9266631	-0.109126	75	69	FALSE	Expression: mouse_digestive_fetal_diffexprs_genes_clusters.20	Expression: human_gut_epi_projected_pcaloadings_clusters_pre_def.125	Expression: human_multiple_projected_pcaloadings_clusters_pre_def.65	Expression: mouse_digestive_fetal_diffexprs_genes_clusters.15	Expression: human_gut_epi_projected_pcaloadings_clusters_pre_def.54	Expression: human_lymphnodes_projected_pcaloadings.49	Expression: human_gut_epi_projected_pcaloadings_clusters.37	Expression: human_multiple_diffexprs_genes_clusters.29	Expression: human_gut_epi_projected_pcaloadings.85	Expression: human_gut_epi_projected_pcaloadings.42
AIF1	ENSG00000204472	rs9266631	-0.113545	75	70	FALSE	Expression: human_testis_projected_pcaloadings.66	Pathway: positive regulation of cell migration	Pathway: positive regulation of cell motility	Pathway: positive regulation of locomotion	Pathway: ruffle	Pathway: positive regulation of smooth muscle cell proliferation	Expression: mouse_nerve_projected_pcaloadings_clusters.162	Pathway: regulation	Pathway: regulation of cell migration	Pathway: positive regulation of cellular component movement
MICA	ENSG00000204520	rs9266631	-0.117602	75	71	FALSE	Expression: human_prostate_diffexprs_genes_clusters.5	Expression: human_prostate_projected_pcaloadings_clusters.127	Expression: human_kidney3_projected_pcaloadings.80	Expression: human_eye_projected_pcaloadings_clusters.254	Expression: human_pancreas_projected_pcaloadings_clusters.27	Expression: A07.231.Blood.Vessels	Expression: human_gut_imm_diffexprs_genes_clusters_pre_def.6	Expression: human_bladder_diffexprs_genes_clusters.12	Expression: human_testis_diffexprs_genes_clusters.2	Expression: human_gut_epi_projected_pcaloadings_clusters.130
HCG27	ENSG00000206344	rs9266631	-0.129951	75	72	FALSE	Expression: human_brain3_adult_projected_pcaloadings_clusters_pre_def.98	Expression: human_brain3_adult_projected_pcaloadings_clusters.158	Expression: human_gut_epi_projected_pcaloadings_clusters.210	Expression: mouse_digestive_fetal_projected_pcaloadings_clusters.59	Expression: human_gut_epi_diffexprs_genes_clusters.25	Expression: human_colon2_diffexprs_tstat_clusters_pre_def.5	Expression: human_multiple_projected_pcaloadings.10	Expression: human_multiple_projected_pcaloadings_clusters_pre_def.149	Expression: human_multiple_projected_pcaloadings_clusters.119	Expression: human_testis_diffexprs_genes_clusters.6
SFTA2	ENSG00000196260	rs9266631	-0.132899	75	73	FALSE	Expression: human_airway_diffexprs_genes_clusters.26	Expression: human_airway_diffexprs_genes_clusters_pre_def.28	Expression: human_airway_average_expression.26	Expression: human_bonemarrow_projected_pcaloadings_clusters.123	Expression: human_lung_projected_pcaloadings_clusters_pre_def.251	Expression: mouse_airway_projected_pcaloadings_clusters.79	Expression: human_lung_projected_icaloadings.13	Expression: mouse_airway_projected_pcaloadings_clusters.58	Expression: mouse_airway_projected_pcaloadings.6	Expression: mouse_lung_average_expression.5
ZBTB12	ENSG00000204366	rs9266631	-0.137235	75	74	FALSE	Expression: mouse_multiple_diffexprs_genes_clusters_pre_def.36	Expression: mouse_heart_control_diffexprs_down_genes_clusters.15	Expression: mouse_endothelium_projected_pcaloadings_clusters.367	Expression: mouse_gutendoderm_projected_pcaloadings_clusters_pre_def.3	Expression: mouse_gutendoderm_projected_icaloadings.17	Expression: MF.Sbcaps.SLN	Expression: mouse_brain_diffexprs_tstat_clusters_pre_def.11	Expression: mouse_multiple2_droplet_diffexprs_genes_clusters.34	Expression: mouse_microglia_diffexprs_down_genes_clusters.9	Expression: mouse_vagina_projected_pcaloadings_clusters.30
IER3	ENSG00000137331	rs9266631	-0.166931	75	75	FALSE	Expression: human_airway_projected_pcaloadings_clusters.27	Expression: human_airway_projected_pcaloadings_clusters_pre_def.29	PPI: PPP2R4	Pathway: negative regulation of cellular catabolic process	Expression: mouse_nerve_projected_pcaloadings.53	Expression: human_eye_projected_pcaloadings_clusters_pre_def.155	Expression: human_gut_epi_projected_pcaloadings_clusters_pre_def.48	Expression: human_colon2_projected_pcaloadings_clusters.87	Expression: mouse_lung_projected_pcaloadings.68	Expression: human_brain_cerebellarhem_diffexprs_genes_clusters.2
MEGT1	ENSG00000250641	rs9266631	-0.169132	75	76	FALSE	Expression: human_fetalblood_projected_pcaloadings_clusters_pre_def.106	Expression: mouse_airway_diffexprs_genes_clusters.29	Expression: human_hippocampus_diffexprs_genes_clusters.15	Expression: human_muscle_projected_pcaloadings_clusters.27	Expression: human_fetalblood_projected_pcaloadings_clusters_pre_def.108	Expression: human_bladder_diffexprs_down_genes_clusters.12	Expression: human_hippocampus_diffexprs_tstat_clusters.19	Expression: human_brain2_projected_pcaloadings.51	Expression: human_hippocampus_diffexprs_tstat_clusters.25	Expression: human_fetalblood_projected_pcaloadings.5
LTA	ENSG00000226979	rs9266631	-0.172585	75	77	FALSE	PPI: LTBR	Pathway: symbiont process	Pathway: negative regulation of growth	Expression: human_fetalblood_projected_pcaloadings.22	Expression: human_liver_projected_pcaloadings.78	Pathway: positive regulation of response to external stimulus	Expression: human_gut_imm_projected_pcaloadings_clusters_pre_def.160	Expression: human_fetalblood_projected_pcaloadings_clusters.125	Expression: human_tcell_projected_pcaloadings.90	Expression: human_nk_projected_pcaloadings.84
NCR3	ENSG00000204475	rs9266631	-0.182488	75	78	FALSE	Expression: human_tcell_projected_pcaloadings_clusters.45	Expression: human_tcell_projected_pcaloadings.90	Expression: human_thymus_projected_icaloadings.34	Expression: human_immune_projected_pcaloadings_clusters.37	Expression: human_csf_projected_pcaloadings.71	Expression: human_csf_projected_pcaloadings.22	Expression: human_coloncancer_projected_pcaloadings_clusters_pre_def.113	Expression: human_pbmc_projected_pcaloadings.86	Expression: human_immune_projected_pcaloadings.57	Expression: human_thymus_projected_pcaloadings.37
SAPCD1	ENSG00000228727	rs9266631	-0.190923	75	79	FALSE	Expression: mouse_multiple_diffexprs_genes_clusters_pre_def.36	Expression: mouse_kidney_projected_pcaloadings_clusters.173	Expression: mouse_hairfollicle_projected_pcaloadings.51	Expression: human_multiple_projected_pcaloadings_clusters_pre_def.177	Expression: mouse_gastrulation_diffexprs_genes_clusters_pre_def.29	Expression: mouse_adipocyte_projected_pcaloadings_clusters.144	Expression: mouse_gastrulation_projected_pcaloadings_clusters.52	Expression: mouse_hemogenicendothelium_projected_pcaloadings_clusters_pre_def.144	Expression: mouse_vagina_average_expression.12	Expression: human_multiple_diffexprs_genes_clusters.9
MRPS18B	ENSG00000204568	rs9266631	-0.202756	75	80	FALSE	Expression: mouse_multiple_projected_pcaloadings_clusters_pre_def.317	Expression: mouse_multiple_projected_pcaloadings_clusters.117	Expression: mouse_multiple2_droplet_projected_pcaloadings_clusters_pre_def.584	Expression: mouse_heart_control_diffexprs_down_genes_clusters.15	Expression: human_retina_diffexprs_genes_clusters.10	Expression: mouse_hemogenicendothelium_projected_pcaloadings_clusters_pre_def.94	Expression: mouse_epithelium_projected_pcaloadings.74	Expression: mouse_multiple_projected_pcaloadings_clusters.285	Expression: mouse_gastrulation_projected_pcaloadings_clusters_pre_def.285	Expression: mouse_hemogenicendothelium_projected_pcaloadings_clusters.28
VWA7	ENSG00000204396	rs9266631	-0.210002	75	81	FALSE	Expression: human_thymus_diffexprs_genes_clusters.9	Expression: human_brain3_adult_projected_pcaloadings_clusters.28	Expression: mouse_gastrulation_diffexprs_genes_clusters_pre_def.29	Expression: human_multiple_projected_pcaloadings.74	Expression: human_coloncancer_projected_pcaloadings_clusters_pre_def.203	Expression: mouse_kidney_average_expression.26	Expression: MF.Sbcaps.SLN	Expression: human_bonemarrow_projected_pcaloadings_clusters.123	Expression: mouse_digestive_adult_projected_pcaloadings.31	Expression: human_brain3_prenatal_projected_pcaloadings.98
LY6G6E	ENSG00000255552	rs9266631	-0.21308	75	82	FALSE	Expression: human_multiple_projected_pcaloadings_clusters_pre_def.399	Expression: human_multiple_projected_pcaloadings_clusters.249	Expression: human_multiple_projected_pcaloadings_clusters.119	Expression: human_multiple_projected_pcaloadings_clusters_pre_def.149	Expression: MF.Sbcaps.SLN	Expression: human_multiple_diffexprs_genes_clusters.9	Expression: human_multiple_projected_pcaloadings.10	Expression: human_hippocampus_diffexprs_genes_clusters.15	Expression: human_multiple_diffexprs_genes_clusters_pre_def.12	Expression: human_multiple_diffexprs_genes_clusters.14
LY6G6F	ENSG00000204424	rs9266631	-0.214769	75	83	FALSE	Expression: human_fetalblood_projected_pcaloadings_clusters_pre_def.106	Expression: human_multiple_projected_pcaloadings_clusters_pre_def.399	Expression: human_multiple_projected_pcaloadings_clusters.249	Expression: human_monocytes_projected_pcaloadings_clusters.23	Expression: human_multiple_projected_pcaloadings.10	Expression: human_monocytes_projected_pcaloadings_clusters_pre_def.18	Expression: human_multiple_projected_pcaloadings_clusters.119	Expression: human_multiple_diffexprs_genes_clusters.9	Expression: human_multiple_projected_pcaloadings_clusters_pre_def.149	Expression: human_multiple_diffexprs_genes_clusters_pre_def.12
LTB	ENSG00000227507	rs9266631	-0.215667	75	84	FALSE	Expression: human_lymphnodes_projected_pcaloadings_clusters.40	PPI: LTBR	Expression: mouse_adipocyte_projected_pcaloadings_clusters.98	Expression: human_gut_epi_projected_pcaloadings_clusters.263	Expression: mouse_endothelium_projected_pcaloadings_clusters.367	Expression: human_gut_epi_projected_pcaloadings_clusters_pre_def.145	Expression: human_csf_projected_icaloadings.15	Expression: human_fetalblood_projected_pcaloadings.22	Expression: human_tcell_projected_pcaloadings_clusters.45	Expression: human_tcell_projected_pcaloadings_clusters.4
DPCR1	ENSG00000168631	rs9266631	-0.216079	75	85	FALSE	Expression: mouse_immune_projected_pcaloadings.69	Expression: human_lung_projected_pcaloadings_clusters_pre_def.37	Expression: mouse_multiple_projected_pcaloadings.7	Expression: mouse_heart_control_diffexprs_down_genes_clusters.15	Expression: mouse_adipocyte_projected_pcaloadings_clusters.20	Expression: mouse_immune_diffexprs_tstat_clusters_pre_def.85	Expression: mouse_immune_average_expression.85	Expression: mouse_digestive_adult_projected_pcaloadings.53	Expression: mouse_multiple_projected_pcaloadings_clusters.289	Expression: mouse_multiple_diffexprs_genes_clusters_pre_def.20
SLC44A4	ENSG00000204385	rs9266631	-0.231438	75	86	FALSE	Expression: mouse_multiple_projected_pcaloadings_clusters_pre_def.5	Expression: mouse_kidney_projected_pcaloadings_clusters.44	Expression: human_gut_fib_projected_pcaloadings_clusters.209	Expression: human_prostate_projected_icaloadings.28	Expression: mouse_multiple2_droplet_projected_pcaloadings_clusters_pre_def.229	Expression: human_lung_projected_icaloadings.35	Expression: NK.DAP12-.Sp	Expression: human_lymphnodes_projected_pcaloadings_clusters.56	Expression: mouse_multiple2_droplet_projected_pcaloadings_clusters_pre_def.186	Expression: mouse_immune_projected_pcaloadings.33
LY6G6D	ENSG00000244355	rs9266631	-0.233226	75	87	FALSE	Expression: mouse_hemogenicendothelium_diffexprs_genes_clusters_pre_def.17	Expression: mouse_multiple2_droplet_projected_pcaloadings_clusters_pre_def.259	Expression: mouse_multiple2_facs_projected_pcaloadings_clusters.133	Expression: mouse_hemogenicendothelium_projected_pcaloadings_clusters_pre_def.93	Expression: mouse_multiple_projected_pcaloadings_clusters.435	Expression: MF.Sbcaps.SLN	Expression: human_multiple_diffexprs_genes_clusters.9	Expression: mouse_endothelium_projected_pcaloadings_clusters.245	Expression: mouse_multiple2_droplet_diffexprs_genes_clusters.34	Expression: mouse_vagina_average_expression.12
CDSN	ENSG00000204539	rs9266631	-0.237083	75	88	FALSE	Expression: mouse_multiple_projected_pcaloadings_clusters.463	Expression: mouse_multiple2_droplet_projected_pcaloadings_clusters.144	Expression: mouse_multiple2_droplet_projected_pcaloadings_clusters_pre_def.263	Expression: mouse_multiple2_bulk_diffexprs_down_genes_clusters_pre_def.10	Expression: mouse_islets_average_expression.9	Expression: mouse_hairfollicle_projected_pcaloadings_clusters.130	Expression: mouse_hairfollicle_projected_pcaloadings_clusters.93	Expression: mouse_hairfollicle_projected_icaloadings.42	Expression: mouse_hairfollicle_projected_pcaloadings.22	Expression: human_multiple_diffexprs_genes_clusters.9
TCF19	ENSG00000137310	rs9266631	-0.251525	75	89	FALSE	Expression: mouse_heart_control_projected_pcaloadings_clusters.142	Expression: mouse_heart_control_projected_pcaloadings_clusters.145	Expression: mouse_endothelium_projected_pcaloadings.44	Expression: human_intestine_projected_pcaloadings.75	Expression: mouse_muscle2_projected_pcaloadings_clusters_pre_def.7	Expression: mouse_muscle_projected_pcaloadings_clusters_pre_def.7	Expression: human_immune_projected_pcaloadings_clusters.420	Expression: mouse_endothelium_projected_icaloadings.52	Expression: mouse_hairfollicle_projected_pcaloadings.26	Expression: mouse_muscle2_projected_pcaloadings_clusters.202
LY6G6C	ENSG00000204421	rs9266631	-0.255372	75	90	FALSE	Expression: mouse_digestive_fetal_diffexprs_genes_clusters.20	Expression: human_placenta_average_expression.13	Expression: human_placenta_projected_icaloadings.9	Expression: mouse_multiple2_facs_projected_pcaloadings_clusters.94	Expression: human_placenta_diffexprs_tstat_clusters.6	Expression: mouse_digestive_adult_projected_icaloadings.16	Expression: human_embryo_projected_pcaloadings_clusters.16	Expression: human_embryo_projected_pcaloadings_clusters.74	Expression: human_multiple_diffexprs_genes_clusters.9	Expression: mouse_digestive_fetal_projected_pcaloadings_clusters.161
PSORS1C2	ENSG00000204538	rs9266631	-0.266611	75	91	FALSE	Expression: mouse_multiple2_droplet_projected_pcaloadings_clusters.37	Expression: mouse_gastrulation_projected_pcaloadings_clusters_pre_def.1	Expression: mouse_gastrulation_diffexprs_tstat_clusters_pre_def.11	Expression: mouse_multiple2_droplet_projected_pcaloadings.73	Expression: mouse_gastrulation_average_expression.1	Expression: mouse_gastrulation_projected_pcaloadings_clusters.1	Expression: mouse_hairfollicle_projected_pcaloadings_clusters.160	Expression: mouse_gastrulation_diffexprs_tstat_clusters_pre_def.30	Expression: human_embryo_projected_pcaloadings_clusters.64	Expression: human_multiple_diffexprs_genes_clusters.9
MCCD1	ENSG00000204511	rs9266631	-0.271239	75	92	FALSE	Expression: human_kidney2_projected_pcaloadings_clusters.70	Expression: human_kidney2_projected_pcaloadings_clusters.82	Expression: human_multiple_projected_pcaloadings.84	Expression: human_fetalblood_projected_pcaloadings_clusters_pre_def.226	Expression: human_multiple_projected_pcaloadings.74	Expression: human_kidney2_projected_pcaloadings.86	Expression: human_fetalblood_projected_pcaloadings_clusters.113	Expression: human_kidney_diffexprs_down_genes_clusters.7	Expression: human_kidney_projected_icaloadings.18	Expression: human_multiple_projected_pcaloadings.71
MUC22	ENSG00000261272	rs9266631	-0.272254	75	93	FALSE	Expression: mouse_digestive_adult_projected_icaloadings.37	Expression: human_multiple_projected_pcaloadings.63	Expression: human_monocytes_diffexprs_genes_clusters.5	Expression: mouse_digestive_adult_projected_pcaloadings.69	Expression: human_kidney3_diffexprs_genes_clusters.7	Expression: human_placenta_projected_pcaloadings_clusters.48	Expression: human_multiple_projected_pcaloadings.95	Expression: human_multiple_projected_pcaloadings_clusters_pre_def.77	Expression: human_multiple_diffexprs_down_genes_clusters_pre_def.46	Expression: human_brain4_diffexprs_down_genes_clusters.7
MICB	ENSG00000204516	rs9266631	-0.274489	75	94	FALSE	Expression: mouse_digestive_fetal_projected_pcaloadings.73	Expression: human_kidney_projected_pcaloadings.3	Expression: human_multiple_diffexprs_genes_clusters.15	Expression: human_pancreasductal_diffexprs_genes_clusters.1	Expression: human_kidney_projected_pcaloadings_clusters.81	Expression: human_kidney_average_expression.9	Expression: human_kidney_projected_icaloadings.4	Expression: human_coloncancer_projected_pcaloadings_clusters_pre_def.95	Expression: human_brain3_adult_average_expression.32	Expression: human_coloncancer_projected_pcaloadings_clusters_pre_def.29
LST1	ENSG00000204482	rs9266631	-0.285496	75	95	FALSE	Pathway: regulation of cell shape	Pathway: dendrite development	Expression: human_kidney_projected_pcaloadings.2	Pathway: regulation	Expression: human_monocytes_diffexprs_genes_clusters.3	Expression: mouse_multiple_projected_pcaloadings.55	Expression: mouse_digestive_adult_projected_icaloadings.21	Expression: human_tcell_projected_pcaloadings.68	Expression: mouse_digestive_fetal_diffexprs_genes_clusters.20	Expression: mouse_aorta_projected_pcaloadings.85
C6orf15	ENSG00000204542	rs9266631	-0.328892	75	96	FALSE	Expression: mouse_multiple2_droplet_projected_pcaloadings_clusters_pre_def.356	Pathway: heparin binding	Expression: mouse_thymus_projected_pcaloadings_clusters.58	Pathway: glycosaminoglycan binding	Pathway: pattern binding	Pathway: polysaccharide binding	Expression: NK.MCMV1.Sp	Expression: mouse_multiple2_bulk_projected_pcaloadings.28	Expression: mouse_islets_average_expression.9	Expression: mouse_multiple2_bulk_projected_pcaloadings.93
MUC21	ENSG00000204544	rs9266631	-0.3457	75	97	FALSE	Expression: mouse_digestive_fetal_projected_pcaloadings_clusters.144	Expression: human_colon_projected_icaloadings.20	Expression: human_airway_projected_pcaloadings_clusters_pre_def.23	Expression: human_airway_projected_pcaloadings.97	Expression: human_airway_projected_pcaloadings_clusters.165	Expression: human_airway_projected_icaloadings.10	Expression: mouse_multiple2_bulk_projected_pcaloadings.61	Expression: mouse_airway_projected_pcaloadings.43	Expression: human_airway_projected_pcaloadings_clusters_pre_def.20	Expression: human_prostate_projected_pcaloadings.52
PPARD	ENSG00000112033	rs9469899	0.531498	76	1	TRUE	Pathway: increased circulating VLDL cholesterol level	Pathway: increased skin tumor incidence	Pathway: increased intestinal adenocarcinoma incidence	Pathway: positive regulation of fat cell differentiation	Pathway: abnormal placenta development	Pathway: increased circulating triglyceride level	Pathway: negative regulation of epithelial cell proliferation	Pathway: abnormal keratinocyte physiology	Pathway: regulation of fat cell differentiation	Pathway: decreased fetal size
ANKS1A	ENSG00000064999	rs9469899	0.373597	76	2	FALSE	Expression: mouse_aorta_projected_pcaloadings.74	Expression: mouse_multiple_diffexprs_genes_clusters_pre_def.38	Expression: mouse_heart_ko_projected_pcaloadings_clusters.19	Expression: human_brain_cerebellarhem_diffexprs_genes_clusters.5	Expression: human_gut_fib_diffexprs_genes_clusters_pre_def.10	Expression: mouse_heart_ko_projected_pcaloadings.70	Expression: human_retina2_diffexprs_genes_clusters_pre_def.3	Expression: mouse_brain_projected_pcaloadings.39	Expression: human_embryo_projected_pcaloadings.5	Expression: human_airway_projected_pcaloadings_clusters_pre_def.207
FKBP5	ENSG00000096060	rs9469899	0.36108	76	3	FALSE	Pathway: decreased circulating corticosterone level	Expression: human_kidney3_projected_pcaloadings_clusters.3	Pathway: increased anxiety-related response	Expression: human_eye_projected_pcaloadings_clusters.18	Pathway: GO:0031072	Expression: human_eye_projected_pcaloadings_clusters.30	Expression: human_multiple_projected_pcaloadings_clusters_pre_def.106	PPI: STK11	Expression: human_eye_projected_pcaloadings_clusters.14	Expression: mouse_brain4_neurons_projected_pcaloadings.18
ZNF76	ENSG00000065029	rs9469899	0.303066	76	4	FALSE	Expression: mouse_vagina_projected_pcaloadings.57	Expression: human_coloncancer_projected_pcaloadings_clusters_pre_def.113	Expression: human_retina2_projected_pcaloadings_clusters.39	Expression: human_kidney2_projected_pcaloadings_clusters.40	PPI: HDAC1	Expression: human_brain3_adult_projected_pcaloadings_clusters_pre_def.175	Expression: mouse_vagina_projected_icaloadings.25	Expression: human_eye_diffexprs_genes_clusters.18	Expression: mouse_multiple2_droplet_projected_pcaloadings_clusters_pre_def.549	Expression: human_coloncancer_projected_pcaloadings_clusters_pre_def.127
TEAD3	ENSG00000007866	rs9469899	0.291297	76	5	FALSE	Expression: mouse_digestive_fetal_diffexprs_genes_clusters.24	Expression: human_embryo_projected_icaloadings.4	Expression: mouse_multiple_diffexprs_genes_clusters_pre_def.36	Expression: mouse_immune_diffexprs_tstat_clusters_pre_def.70	Expression: mouse_immune_average_expression.70	Expression: mouse_multiple2_bulk_diffexprs_down_genes_clusters_pre_def.10	Expression: human_embryo_average_expression.7	Expression: human_embryo_projected_pcaloadings_clusters.61	Expression: mouse_adipocyte_projected_pcaloadings_clusters.158	Expression: mouse_heart_control_diffexprs_down_genes_clusters.15
C6orf106	ENSG00000196821	rs9469899	0.257971	76	6	FALSE	Expression: mouse_digestive_fetal_diffexprs_genes_clusters.20	Expression: human_multiple_projected_pcaloadings_clusters_pre_def.420	Expression: NK.DAP12-.Sp	Expression: mouse_multiple2_droplet_projected_pcaloadings_clusters_pre_def.154	Expression: mouse_multiple2_facs_diffexprs_genes_clusters_pre_def.98	Expression: human_retina2_projected_pcaloadings_clusters_pre_def.69	Expression: human_pancreasductal_projected_pcaloadings_clusters.26	Expression: human_multiple_projected_pcaloadings_clusters_pre_def.150	Expression: mouse_brain2_projected_pcaloadings_clusters.178	Expression: mouse_microglia_diffexprs_down_genes_clusters.10
FANCE	ENSG00000112039	rs9469899	0.165554	76	7	FALSE	Expression: mouse_digestive_fetal_diffexprs_genes_clusters.24	PPI: BRCA2	Expression: mouse_multiple2_bulk_projected_pcaloadings.28	Expression: mouse_multiple_diffexprs_genes_clusters_pre_def.38	Expression: mouse_heart_control_projected_pcaloadings.24	Expression: mouse_multiple2_bulk_projected_icaloadings.35	Expression: mouse_multiple2_bulk_projected_icaloadings.34	Expression: mouse_multiple2_bulk_projected_pcaloadings_clusters.6	Expression: human_brain3_adult_diffexprs_down_genes_clusters.29	Expression: mouse_multiple2_bulk_projected_pcaloadings_clusters.8
NUDT3	ENSG00000272325	rs9469899	0.153939	76	8	FALSE	Expression: human_multiple_projected_pcaloadings_clusters_pre_def.420	Expression: mouse_heart_ko_projected_pcaloadings_clusters.19	Expression: mouse_multiple2_facs_projected_pcaloadings_clusters.328	Expression: human_monocytes_projected_pcaloadings.11	Expression: mouse_airway_diffexprs_genes_clusters.26	Expression: human_brain4_projected_pcaloadings_clusters.122	Expression: human_testis_projected_pcaloadings_clusters.3	Expression: human_gut_imm_projected_pcaloadings_clusters_pre_def.180	Expression: mouse_thymus_projected_pcaloadings_clusters.80	Expression: mouse_multiple2_droplet_projected_pcaloadings_clusters.288
HMGA1	ENSG00000137309	rs9469899	0.083857	76	9	FALSE	Pathway: lymphoid hyperplasia	Pathway: regulation of cell aging	PPI: HMGA2	Expression: human_kidney3_projected_pcaloadings_clusters.17	PPI: H1F0	Pathway: heterochromatin	Pathway: ligand-dependent nuclear receptor transcription coactivator activity	Pathway: chromatin remodeling	Pathway: GO:0090398	Pathway: aging
RPL10A	ENSG00000198755	rs9469899	0.0647317	76	10	FALSE	PPI: PPAN	PPI: RSL24D1	PPI: CDK5RAP3	PPI: PES1	Expression: human_immune_projected_pcaloadings_clusters.154	Expression: mouse_multiple2_droplet_diffexprs_tstat_clusters_pre_def.100	Expression: human_nk_projected_icaloadings.21	Expression: human_bonemarrow_projected_pcaloadings_clusters.63	Expression: human_nk_average_expression.10	Expression: human_thymus_projected_pcaloadings_clusters.91
TAF11	ENSG00000064995	rs9469899	0.0338541	76	11	FALSE	Pathway: GO:0051702	Pathway: symbiont process	Pathway: thyroid hormone receptor binding	Pathway: positive regulation of reproductive process	Pathway: transcription factor binding	Pathway: nuclear hormone receptor binding	PPI: ACTB	Expression: human_testis_projected_icaloadings.20	Pathway: interspecies interaction between organisms	Expression: human_eye_projected_pcaloadings_clusters.363
SCUBE3	ENSG00000146197	rs9469899	0.0319292	76	12	FALSE	PPI: MMP2	Expression: mouse_adipocyte_projected_pcaloadings_clusters.158	Expression: mouse_airway_projected_pcaloadings_clusters.32	Expression: mouse_immune_projected_pcaloadings.22	Expression: human_placenta_diffexprs_genes_clusters.10	Expression: human_kidney2_projected_pcaloadings.54	Expression: mouse_hemogenicendothelium_projected_pcaloadings_clusters.236	Expression: mouse_heart_control_diffexprs_down_genes_clusters.15	Expression: human_brain3_adult_projected_pcaloadings_clusters_pre_def.119	Expression: human_lung_projected_pcaloadings_clusters.83
UHRF1BP1	ENSG00000065060	rs9469899	0.0261425	76	13	FALSE	Pathway: histone deacetylase binding	Expression: human_coloncancer_projected_pcaloadings_clusters_pre_def.339	Expression: mouse_adipocyte_projected_pcaloadings_clusters.144	Expression: mouse_heart_control_diffexprs_down_genes_clusters.15	Expression: human_coloncancer_projected_pcaloadings_clusters_pre_def.176	Expression: mouse_multiple2_droplet_projected_pcaloadings_clusters_pre_def.347	Expression: mouse_brain2_projected_pcaloadings_clusters_pre_def.356	Expression: human_retina2_projected_pcaloadings_clusters.39	Expression: human_eye_projected_pcaloadings_clusters.363	Expression: human_brain_cerebellarhem_projected_pcaloadings_clusters.63
SNRPC	ENSG00000124562	rs9469899	-0.0306396	76	14	FALSE	Pathway: nuclear body	Pathway: protein homodimerization activity	PPI: PRMT5	Expression: human_brain_cerebellarhem_projected_pcaloadings.63	Expression: human_retina2_projected_pcaloadings_clusters.39	Expression: mouse_multiple2_bulk_projected_pcaloadings.61	Expression: mouse_nerve_diffexprs_genes_clusters_pre_def.12	Expression: Tgd.vg2+24ahi.e17.Th.v2	Expression: human_muscle_projected_pcaloadings_clusters.76	Expression: mouse_nerve_diffexprs_genes_clusters.10
DEF6	ENSG00000023892	rs9469899	-0.0392065	76	15	FALSE	Expression: mouse_endothelium_projected_pcaloadings_clusters.227	Expression: human_coloncancer_projected_pcaloadings_clusters_pre_def.144	Expression: mouse_brain2_projected_pcaloadings_clusters_pre_def.269	Expression: mouse_hemogenicendothelium_diffexprs_genes_clusters.5	Expression: human_eye_projected_pcaloadings_clusters.153	Expression: mouse_gastrulation_projected_pcaloadings_clusters.52	Expression: human_tcell_projected_pcaloadings_clusters.45	Expression: mouse_multiple2_droplet_diffexprs_tstat_clusters_pre_def.102	Expression: mouse_airway_projected_pcaloadings_clusters.189	Expression: T.DP.Th.v2
C6orf1	ENSG00000186577	rs9469899	-0.0477347	76	16	FALSE	Expression: mouse_digestive_fetal_diffexprs_genes_clusters.24	Expression: human_retina2_projected_pcaloadings_clusters_pre_def.70	Expression: human_prostate_diffexprs_genes_clusters.5	Expression: human_airway_diffexprs_genes_clusters_pre_def.11	Expression: human_embryo_projected_pcaloadings.76	Expression: human_brain3_adult_projected_icaloadings.36	Expression: human_embryo_projected_icaloadings.12	Expression: human_airway_projected_pcaloadings_clusters.220	Expression: human_retina2_projected_pcaloadings_clusters.20	Expression: human_lung_projected_pcaloadings_clusters_pre_def.253
ARMC12	ENSG00000157343	rs9469899	-0.0769008	76	17	FALSE	Expression: human_multiple_projected_pcaloadings_clusters_pre_def.106	Expression: human_multiple_projected_pcaloadings_clusters.130	Expression: human_multiple_projected_pcaloadings_clusters_pre_def.250	Expression: human_multiple_projected_pcaloadings_clusters_pre_def.177	Expression: human_brain4_diffexprs_genes_clusters.15	Expression: human_lung_projected_pcaloadings_clusters.157	Expression: human_multiple_projected_pcaloadings_clusters_pre_def.219	Expression: human_brain2_average_expression.3	Expression: mouse_digestive_fetal_projected_pcaloadings.82	Expression: mouse_multiple2_bulk_projected_pcaloadings.26
TCP11	ENSG00000124678	rs9469899	-0.0826932	76	18	FALSE	Pathway: gamete	Expression: human_colon_projected_icaloadings.20	Pathway: sexual	Expression: human_multiple_projected_pcaloadings_clusters_pre_def.10	Expression: mouse_brain4_bnst_diffexprs_tstat_clusters.21	Expression: mouse_heart_control_diffexprs_down_genes_clusters.15	Expression: human_multiple_projected_pcaloadings_clusters.50	Expression: human_multiple_projected_pcaloadings_clusters_pre_def.20	Expression: mouse_gastrulation_projected_pcaloadings_clusters_pre_def.16	Expression: mouse_airway_projected_pcaloadings_clusters.248
CLPS	ENSG00000137392	rs9469899	-0.100782	76	19	FALSE	Pathway: REACTOME_LIPID_DIGESTION_MOBILIZATION_AND_TRANSPORT	Pathway: GO:0044241	Pathway: decreased circulating HDL cholesterol level	Pathway: increased circulating cholesterol level	Expression: mouse_multiple2_droplet_projected_pcaloadings_clusters.172	Expression: mouse_gutendoderm_projected_pcaloadings_clusters_pre_def.17	Expression: mouse_multiple2_facs_projected_pcaloadings_clusters_pre_def.215	Expression: mouse_multiple2_droplet_projected_pcaloadings.28	Expression: mouse_multiple2_facs_projected_pcaloadings_clusters.285	Expression: mouse_multiple2_facs_projected_pcaloadings_clusters.220
PACSIN1	ENSG00000124507	rs9469899	-0.138423	76	20	FALSE	PPI: NCKIPSD	Pathway: negative regulation of endocytosis	Expression: mouse_multiple2_facs_projected_pcaloadings_clusters.327	Expression: human_brain4_projected_pcaloadings_clusters.141	Expression: human_brain4_average_expression.15	Expression: human_brain4_projected_icaloadings.19	Expression: human_lung_projected_pcaloadings_clusters.152	Expression: human_monocytes_projected_icaloadings.5	Expression: mouse_multiple2_facs_projected_pcaloadings_clusters.328	Expression: human_pbmc_average_expression.15
TULP1	ENSG00000112041	rs9469899	-0.141008	76	21	FALSE	Pathway: abnormal retinal inner nuclear layer morphology	Pathway: phosphatidylinositol-4	5-bisphosphate binding	Pathway: phosphatidylinositol binding	Pathway: dendrite development	Expression: mouse_digestive_fetal_diffexprs_genes_clusters.24	Expression: human_multiple_projected_pcaloadings_clusters_pre_def.409	Pathway: abnormal retina morphology	Expression: human_retina_diffexprs_genes_clusters.10	Expression: mouse_hemogenicendothelium_diffexprs_genes_clusters.19
RPS10	ENSG00000124614	rs9469899	-0.166231	76	22	FALSE	Expression: human_colon2_projected_pcaloadings_clusters_pre_def.2	Expression: human_colon2_projected_pcaloadings_clusters_pre_def.74	Expression: human_fetalblood_projected_pcaloadings_clusters_pre_def.165	Expression: human_bonemarrow_projected_pcaloadings_clusters.63	Expression: human_gut_imm_projected_pcaloadings.16	Expression: human_pancreasductal_projected_pcaloadings_clusters.55	Expression: human_colon2_projected_pcaloadings_clusters.189	Expression: human_fetalblood_projected_pcaloadings_clusters_pre_def.213	Expression: mouse_multiple2_droplet_projected_pcaloadings_clusters.175	Expression: human_gut_imm_projected_pcaloadings_clusters_pre_def.6
SPDEF	ENSG00000124664	rs9469899	-0.247342	76	23	FALSE	Expression: mouse_airway_projected_pcaloadings_clusters.79	Expression: mouse_airway_projected_pcaloadings.43	Expression: mouse_multiple2_droplet_projected_pcaloadings_clusters_pre_def.154	Expression: mouse_immune_projected_pcaloadings.47	Expression: human_intestine_diffexprs_genes_clusters.8	PPI: STK11	Expression: mouse_digestive_fetal_diffexprs_genes_clusters.20	Expression: mouse_vagina_projected_pcaloadings_clusters.30	Pathway: epithelium	Expression: mouse_multiple2_bulk_diffexprs_down_genes_clusters_pre_def.10
LHFPL5	ENSG00000197753	rs9469899	-0.293387	76	24	FALSE	Expression: human_brain_cerebellarhem_projected_pcaloadings_clusters.63	Pathway: apical plasma membrane	Pathway: apical part of cell	Expression: human_coloncancer_projected_pcaloadings_clusters_pre_def.23	Expression: human_eye_projected_pcaloadings_clusters.248	Expression: human_lung_projected_pcaloadings_clusters.90	Expression: human_multiple_projected_pcaloadings_clusters_pre_def.420	Expression: human_brain4_projected_pcaloadings_clusters.141	Expression: MF.Sbcaps.SLN	Expression: mouse_islets_projected_pcaloadings.10
CLPSL2	ENSG00000196748	rs9469899	-0.334966	76	25	FALSE	Expression: mouse_islets_average_expression.9	Expression: human_multiple_projected_pcaloadings_clusters.254	Expression: human_multiple_projected_pcaloadings_clusters.258	Expression: mouse_multiple2_bulk_projected_pcaloadings.52	Expression: human_multiple_projected_pcaloadings_clusters_pre_def.408	Expression: human_testis_projected_pcaloadings.31	Expression: human_brain3_adult_average_expression.32	Expression: Eo.BL.v2	Expression: mouse_multiple2_bulk_projected_pcaloadings.61	Expression: human_lymphnodes_diffexprs_down_genes_clusters.6
GRM4	ENSG00000124493	rs9469899	-0.385697	76	26	FALSE	PPI: PIAS3	Pathway: nucleoside monophosphate metabolic process	Pathway: nucleoside monophosphate biosynthetic process	PPI: UBE2I	Expression: mouse_brain2_projected_pcaloadings_clusters_pre_def.179	Expression: human_brain3_adult_projected_pcaloadings_clusters_pre_def.166	Expression: human_brain3_adult_projected_pcaloadings_clusters_pre_def.162	Expression: human_brain3_adult_projected_pcaloadings.47	Expression: human_brain_frontalcortex_projected_pcaloadings_clusters.70	Pathway: regulation
CLPSL1	ENSG00000204140	rs9469899	-0.487239	76	27	FALSE	Expression: human_brain3_adult_projected_pcaloadings_clusters_pre_def.166	Expression: human_brain3_adult_projected_pcaloadings_clusters_pre_def.162	Expression: human_brain3_adult_projected_pcaloadings.47	Expression: human_pancreasductal_projected_pcaloadings_clusters.63	Expression: human_brain3_adult_projected_pcaloadings.56	Expression: human_brain3_adult_projected_pcaloadings_clusters_pre_def.10	Expression: human_brain3_adult_projected_pcaloadings_clusters.28	Expression: human_embryo_projected_pcaloadings_clusters.78	Expression: human_lymphnodes_diffexprs_down_genes_clusters.6	Expression: human_brain3_adult_projected_pcaloadings_clusters.133
DAAM2	ENSG00000146122	rs733701	0.398282	77	1	TRUE	Expression: mouse_brain2_diffexprs_genes_clusters_pre_def.72	Expression: human_eye_projected_pcaloadings_clusters_pre_def.149	Pathway: GTPase binding	PPI: ARHGEF11	Expression: mouse_brain4_neurons_projected_pcaloadings_clusters.315	Pathway: small GTPase binding	Expression: human_eye_projected_pcaloadings_clusters.277	Expression: human_eye_projected_pcaloadings_clusters_pre_def.69	Expression: human_brain_cerebellarhem_projected_pcaloadings_clusters.33	Expression: mouse_brain2_projected_pcaloadings_clusters_pre_def.122
BTBD9	ENSG00000183826	rs733701	0.359297	77	2	FALSE	Expression: human_brain_cerebellarhem_diffexprs_genes_clusters.5	Expression: mouse_brain2_projected_pcaloadings_clusters_pre_def.16	Expression: human_pancreas_projected_pcaloadings_clusters.35	Expression: human_nk_projected_pcaloadings_clusters.66	Expression: human_brain3_adult_projected_pcaloadings_clusters_pre_def.245	Expression: mouse_development_projected_pcaloadings_clusters.189	Expression: mouse_immune_projected_pcaloadings.69	Expression: mouse_brain2_projected_pcaloadings_clusters_pre_def.63	Expression: mouse_heart_control_projected_pcaloadings_clusters.121	Expression: human_brain3_adult_projected_pcaloadings_clusters.38
MOCS1	ENSG00000124615	rs733701	0.213176	77	3	FALSE	Pathway: abnormal enzyme/coenzyme activity	Expression: mouse_digestive_fetal_diffexprs_genes_clusters.24	Expression: mouse_airway_projected_pcaloadings_clusters.165	Expression: mouse_airway_projected_icaloadings.45	Expression: human_lung_projected_pcaloadings_clusters_pre_def.253	Expression: human_gut_fib_diffexprs_genes_clusters.17	Expression: mouse_multiple_projected_pcaloadings_clusters.365	Expression: human_gut_fib_diffexprs_genes_clusters_pre_def.11	Expression: mouse_digestive_fetal_diffexprs_genes_clusters.15	Pathway: guanyl nucleotide binding
KCNK17	ENSG00000124780	rs733701	0.18209	77	4	FALSE	Expression: human_pancreasductal_projected_pcaloadings_clusters.63	Expression: human_bonemarrow_average_expression.14	Expression: human_liver_projected_pcaloadings_clusters.73	Expression: human_bonemarrow_projected_pcaloadings_clusters.131	Expression: human_monocytes_projected_pcaloadings_clusters.35	Expression: human_monocytes_projected_pcaloadings_clusters_pre_def.25	Expression: human_bonemarrow_projected_icaloadings.8	Expression: human_synovialfibroblast_projected_pcaloadings.56	Expression: human_synovialfibroblast_projected_pcaloadings.39	Expression: human_synovialfibroblast_projected_icaloadings.26
KCNK5	ENSG00000164626	rs733701	0.141195	77	5	FALSE	Expression: mouse_endothelium_projected_pcaloadings.19	Pathway: abnormal nervous system physiology	Expression: mouse_endothelium_projected_pcaloadings_clusters.275	Expression: human_synovialfibroblast_projected_pcaloadings.100	Expression: human_coloncancer_projected_pcaloadings_clusters_pre_def.127	Expression: mouse_endothelium_projected_pcaloadings_clusters.177	Expression: mouse_digestive_fetal_diffexprs_genes_clusters.20	Expression: mouse_vagina_diffexprs_genes_clusters.8	Expression: human_kidney3_projected_pcaloadings_clusters.5	Expression: human_kidney3_projected_pcaloadings_clusters.3
KIF6	ENSG00000164627	rs733701	-0.00509338	77	6	FALSE	Expression: human_brain_cerebellarhem_projected_pcaloadings.63	Expression: mouse_brain2_projected_pcaloadings_clusters_pre_def.306	Expression: human_brain_cerebellarhem_projected_pcaloadings.71	Expression: mouse_heart_ko_projected_pcaloadings_clusters.19	Pathway: microtubule-based process	Expression: human_brain3_adult_projected_pcaloadings_clusters_pre_def.12	Expression: mouse_brain4_neurons_projected_icaloadings.40	Expression: mouse_heart_control_diffexprs_down_genes_clusters.15	Expression: human_brain_cerebellarhem_projected_pcaloadings_clusters.42	Expression: human_retina_diffexprs_genes_clusters.10
GLP1R	ENSG00000112164	rs733701	-0.103384	77	7	FALSE	PPI: ELOVL1	Pathway: clathrin-coated endocytic vesicle	Pathway: response to glucose	Pathway: clathrin-coated vesicle	Pathway: response to hexose	Pathway: response to monosaccharide	Pathway: response to carbohydrate	Pathway: nucleoside monophosphate metabolic process	Pathway: learning or memory	Pathway: nucleoside monophosphate biosynthetic process
SAYSD1	ENSG00000112167	rs733701	-0.151417	77	8	FALSE	Expression: mouse_heart_ko_projected_pcaloadings.94	Expression: mouse_brain2_projected_pcaloadings_clusters_pre_def.463	Expression: mouse_heart_ko_projected_pcaloadings_clusters.19	Expression: mouse_epithelium_diffexprs_genes_clusters.5	Expression: mouse_brain2_projected_pcaloadings_clusters_pre_def.237	Expression: mouse_aorta_projected_pcaloadings.56	Expression: mouse_nerve_projected_pcaloadings_clusters_pre_def.36	Expression: human_testis_diffexprs_genes_clusters.1	Expression: human_gut_fib_projected_pcaloadings_clusters.135	Expression: human_gut_fib_diffexprs_genes_clusters_pre_def.3
DNAH8	ENSG00000124721	rs733701	-0.18475	77	9	FALSE	Expression: mouse_development_projected_pcaloadings_clusters_pre_def.2	Expression: mouse_development_projected_pcaloadings.26	Expression: mouse_development_projected_pcaloadings_clusters.153	Pathway: microtubule-based process	Expression: mouse_digestive_adult_projected_pcaloadings.31	Expression: mouse_digestive_adult_projected_pcaloadings.50	Expression: mouse_endothelium_projected_pcaloadings_clusters.137	Expression: human_coloncancer_diffexprs_genes_clusters_pre_def.50	Expression: mouse_endothelium_projected_pcaloadings_clusters.255	Expression: mouse_brain2_projected_pcaloadings_clusters.202
GLO1	ENSG00000124767	rs733701	-0.204457	77	10	FALSE	Expression: human_tcell_projected_pcaloadings_clusters.45	Expression: human_prostate_diffexprs_genes_clusters.5	Expression: mouse_nerve_diffexprs_genes_clusters_pre_def.12	Expression: mouse_endothelium_projected_pcaloadings_clusters.290	Expression: human_testis_projected_pcaloadings.23	Expression: mouse_islets_projected_icaloadings.34	Expression: mouse_muscle_projected_pcaloadings_clusters_pre_def.110	Expression: mouse_muscle2_projected_pcaloadings_clusters_pre_def.110	Expression: human_prostate_diffexprs_genes_clusters.14	Expression: mouse_brain_projected_pcaloadings.39
KCNK16	ENSG00000095981	rs733701	-0.221017	77	11	FALSE	Expression: mouse_gutendoderm_projected_pcaloadings_clusters_pre_def.208	Expression: mouse_islets_diffexprs_tstat_clusters.6	Expression: human_multiple_projected_pcaloadings_clusters_pre_def.163	Expression: human_multiple_projected_pcaloadings_clusters.193	Expression: mouse_immune_diffexprs_tstat_clusters_pre_def.85	Expression: mouse_immune_average_expression.85	Expression: NK.MCMV1.Sp	Expression: mouse_multiple2_facs_projected_pcaloadings_clusters.285	Expression: human_testis_projected_pcaloadings.66	Expression: human_pancreas_projected_icaloadings.27
VEGFA	ENSG00000112715	rs1034246	1.31188	78	1	TRUE	Pathway: overriding aortic valve	Pathway: branching involved in blood vessel morphogenesis	Pathway: absent visceral yolk sac blood islands	Pathway: abnormal sixth pharyngeal arch artery morphology	Pathway: positive regulation of leukocyte migration	Pathway: regulation of endothelial cell migration	Pathway: REACTOME_SIGNALING_BY_VEGF	Pathway: REACTOME_VEGF_LIGAND:RECEPTOR_INTERACTIONS	Pathway: positive regulation of leukocyte chemotaxis	PPI: IGFBP7
SRF	ENSG00000112658	rs1034246	0.602232	78	2	FALSE	PPI: TEAD1	Pathway: branching involved in blood vessel morphogenesis	Pathway: megakaryocyte differentiation	Pathway: regulation of smooth muscle cell differentiation	Pathway: neuron migration	PPI: MKL1	Pathway: negative regulation of cell migration	PPI: GATA6	Pathway: regulation of smooth muscle contraction	Pathway: smooth muscle contraction
UBR2	ENSG00000024048	rs1034246	0.453594	78	3	FALSE	PPI: SNX18	Pathway: testicular atrophy	PPI: USE1	Pathway: cellular response to amine stimulus	PPI: UBE2H	Pathway: gamete	Pathway: sexual	Pathway: response to amino acid	Pathway: M phase	Pathway: cellular response to amino acid stimulus
TJAP1	ENSG00000137221	rs1034246	0.316125	78	4	FALSE	Expression: mouse_vagina_projected_pcaloadings.31	Expression: human_multiple_projected_pcaloadings_clusters.26	Expression: mouse_heart_control_diffexprs_down_genes_clusters.15	Expression: mouse_multiple2_facs_projected_pcaloadings_clusters.162	Expression: mouse_heart_ko_projected_pcaloadings_clusters.19	Expression: mouse_vagina_projected_pcaloadings_clusters.18	Expression: mouse_heart_control_projected_pcaloadings_clusters.8	Expression: mouse_multiple2_facs_projected_pcaloadings_clusters_pre_def.23	Expression: mouse_brain2_projected_pcaloadings_clusters_pre_def.288	Expression: human_nk_projected_pcaloadings.25
GNMT	ENSG00000124713	rs1034246	0.305404	78	5	FALSE	Pathway: glycine binding	Pathway: increased liver weight	Pathway: ribonucleoside metabolic process	Pathway: hepatic necrosis	Pathway: purine ribonucleoside metabolic process	Pathway: purine nucleoside metabolic process	Pathway: nucleoside metabolic process	Pathway: increased circulating alanine transaminase level	Pathway: increased circulating cholesterol level	Pathway: liver degeneration
ABCC10	ENSG00000124574	rs1034246	0.291941	78	6	FALSE	Pathway: REACTOME_ABC:FAMILY_PROTEINS_MEDIATED_TRANSPORT	Pathway: abnormal spleen red pulp morphology	Pathway: KEGG_ABC_TRANSPORTERS	Pathway: increased sensitivity to induced morbidity/mortality	Pathway: decreased leukocyte cell number	Pathway: small spleen	Expression: mouse_multiple2_droplet_projected_pcaloadings_clusters_pre_def.428	Expression: mouse_multiple2_bulk_projected_pcaloadings.28	Expression: human_gut_fib_diffexprs_genes_clusters_pre_def.10	Expression: mouse_vagina_diffexprs_down_genes_clusters.10
PTK7	ENSG00000112655	rs1034246	0.284149	78	7	FALSE	Pathway: abnormal somite shape	Pathway: establishment of planar polarity	PPI: WNT9A	Pathway: regulation of establishment of planar polarity	Pathway: Wnt signaling pathway	planar cell polarity pathway	Pathway: establishment of tissue polarity	Pathway: axis elongation	Pathway: abnormal heart morphology	Pathway: positive regulation of neuron projection development
PPP2R5D	ENSG00000112640	rs1034246	0.270867	78	8	FALSE	PPI: MAD2L1BP	PPI: KIAA1524	PPI: MAPK7	Expression: mouse_multiple2_facs_diffexprs_genes_clusters_pre_def.43	Expression: mouse_heart_ko_projected_pcaloadings_clusters.93	Expression: human_intestine_projected_pcaloadings_clusters.39	Expression: Tgd.vg2+24ahi.e17.Th.v2	Pathway: REACTOME_PLATELET_HOMEOSTASIS	Pathway: REACTOME_TOLL_LIKE_RECEPTOR_TLR1TLR2_CASCADE	Pathway: REACTOME_MYD88MAL_CASCADE_INITIATED_ON_PLASMA_MEMBRANE
KLHDC3	ENSG00000124702	rs1034246	0.230114	78	9	FALSE	Pathway: M phase	Expression: human_brain_cerebellarhem_projected_pcaloadings_clusters.9	Expression: human_eye_projected_pcaloadings_clusters.363	Expression: mouse_vagina_diffexprs_down_genes_clusters.10	Expression: human_brain3_adult_projected_icaloadings.36	Expression: human_coloncancer_projected_pcaloadings_clusters_pre_def.23	Expression: human_placenta_projected_pcaloadings.34	Expression: human_coloncancer_projected_pcaloadings_clusters_pre_def.148	Expression: mouse_brain4_neurons_projected_pcaloadings_clusters.329	Expression: mouse_multiple2_bulk_projected_icaloadings.35
CUL9	ENSG00000112659	rs1034246	0.222824	78	10	FALSE	Pathway: increased sarcoma incidence	Expression: mouse_gastrulation_projected_pcaloadings.99	Expression: mouse_hemogenicendothelium_projected_pcaloadings.100	Pathway: increased tumor incidence	Expression: human_gut_epi_projected_pcaloadings.89	Expression: mouse_gutendoderm_projected_pcaloadings.100	Expression: human_gut_fib_projected_pcaloadings.86	Expression: human_airway_projected_pcaloadings_clusters_pre_def.207	Expression: human_gut_epi_projected_pcaloadings.97	Expression: human_thymus_projected_pcaloadings.63
CNPY3	ENSG00000137161	rs1034246	0.208778	78	11	FALSE	Pathway: abnormal lymphocyte physiology	Pathway: decreased interleukin-6 secretion	PPI: HSP90B1	Expression: mouse_multiple2_bulk_projected_pcaloadings_clusters.6	Expression: mouse_multiple2_bulk_projected_icaloadings.35	Expression: mouse_brain2_projected_pcaloadings_clusters_pre_def.115	Expression: mouse_brain_projected_pcaloadings.39	Expression: human_gut_epi_projected_pcaloadings.97	Expression: mouse_heart_control_projected_pcaloadings_clusters.53	Expression: mouse_multiple2_bulk_projected_pcaloadings_clusters.8
CUL7	ENSG00000044090	rs1034246	0.198865	78	12	FALSE	Pathway: abnormal placenta development	Pathway: abnormal vascular development	PPI: COMMD1	Pathway: lethality throughout fetal growth and development	complete penetrance	Pathway: respiratory distress	Pathway: hemorrhage	PPI: FBXW7	Expression: mouse_endothelium_projected_pcaloadings_clusters.367	Expression: mouse_multiple_diffexprs_genes_clusters_pre_def.38
GTPBP2	ENSG00000172432	rs1034246	0.190006	78	13	FALSE	Expression: mouse_aorta_projected_pcaloadings_clusters.30	Pathway: guanyl nucleotide binding	Pathway: guanyl ribonucleotide binding	Pathway: GTP binding	Expression: mouse_brain_projected_pcaloadings.39	Expression: human_gut_fib_projected_pcaloadings_clusters.135	Expression: human_immune_projected_pcaloadings_clusters.292	Expression: human_pancreasductal_projected_pcaloadings_clusters.26	Expression: mouse_heart_ko_projected_pcaloadings_clusters.54	Expression: human_coloncancer_projected_pcaloadings_clusters_pre_def.127
KLC4	ENSG00000137171	rs1034246	0.182561	78	14	FALSE	Expression: human_brain_cerebellarhem_diffexprs_genes_clusters.5	Expression: mouse_multiple2_droplet_projected_pcaloadings_clusters.239	Expression: human_brain2_diffexprs_tstat_clusters_pre_def.25	Expression: mouse_multiple2_facs_diffexprs_genes_clusters_pre_def.63	Expression: mouse_endothelium_projected_pcaloadings_clusters.369	Expression: human_brain4_diffexprs_genes_clusters.15	Expression: mouse_aorta_projected_pcaloadings.85	Expression: mouse_development_projected_pcaloadings_clusters_pre_def.184	Expression: mouse_kidney_projected_pcaloadings_clusters.196	Expression: mouse_development_projected_pcaloadings_clusters.204
XPO5	ENSG00000124571	rs1034246	0.170703	78	15	FALSE	Pathway: protein export from nucleus	Expression: human_brain4_projected_pcaloadings_clusters.14	Expression: human_brain4_projected_icaloadings.27	Expression: human_brain_cerebellarhem_diffexprs_genes_clusters.5	Expression: mouse_heart_ko_projected_pcaloadings_clusters.19	Expression: Tgd.vg2+24ahi.e17.Th.v2	Pathway: gene silencing	Expression: human_coloncancer_projected_pcaloadings_clusters_pre_def.339	Expression: human_brain4_projected_pcaloadings_clusters.16	Expression: mouse_islets_projected_pcaloadings.82
POLH	ENSG00000170734	rs1034246	0.16657	78	16	FALSE	Pathway: increased skin tumor incidence	PPI: PALB2	PPI: MAD2L2	Expression: human_lung_projected_pcaloadings_clusters.83	Expression: mouse_heart_control_projected_pcaloadings.84	PPI: BRCA2	Expression: human_lung_projected_icaloadings.35	Expression: human_coloncancer_projected_pcaloadings_clusters.139	Expression: human_lung_projected_pcaloadings_clusters.17	Expression: human_coloncancer_diffexprs_genes_clusters_pre_def.50
YIPF3	ENSG00000137207	rs1034246	0.163851	78	17	FALSE	Expression: mouse_multiple2_bulk_projected_icaloadings.35	Expression: mouse_multiple2_bulk_projected_pcaloadings_clusters.6	Expression: human_colon_projected_icaloadings.11	Expression: mouse_multiple2_bulk_projected_pcaloadings.32	Expression: mouse_vagina_diffexprs_genes_clusters.8	Expression: human_brain_cerebellarhem_projected_pcaloadings_clusters.42	Expression: mouse_multiple2_bulk_projected_pcaloadings_clusters.8	Expression: mouse_development_projected_pcaloadings_clusters_pre_def.343	Expression: mouse_multiple2_bulk_projected_icaloadings.34	Expression: mouse_multiple2_facs_diffexprs_genes_clusters_pre_def.85
RSPH9	ENSG00000172426	rs1034246	0.1586	78	18	FALSE	Pathway: microtubule bundle formation	Expression: mouse_endothelium_projected_pcaloadings_clusters.225	Expression: mouse_endothelium_projected_pcaloadings_clusters.221	Expression: mouse_endothelium_average_expression.23	Expression: mouse_endothelium_projected_pcaloadings_clusters_pre_def.103	Expression: mouse_endothelium_projected_icaloadings.17	Expression: human_airway_diffexprs_tstat_clusters.13	Expression: mouse_multiple_projected_pcaloadings_clusters_pre_def.238	Pathway: microtubule-based process	Expression: mouse_endothelium_projected_pcaloadings_clusters.227
TRERF1	ENSG00000124496	rs1034246	0.148288	78	19	FALSE	Pathway: sterol catabolic process	Pathway: cholesterol catabolic process	Pathway: steroid catabolic process	Pathway: RNA polymerase II transcription cofactor activity	Pathway: ligand-dependent nuclear receptor transcription coactivator activity	Pathway: transcription factor activity	RNA polymerase II transcription factor binding	Pathway: transcription factor binding	Pathway: GO:0016125	Pathway: GO:0008203
RRP36	ENSG00000124541	rs1034246	0.1415	78	20	FALSE	Expression: mouse_brain_projected_pcaloadings.39	Expression: mouse_multiple2_bulk_projected_icaloadings.34	Expression: mouse_epithelium_projected_pcaloadings.74	Expression: human_brain_frontalcortex_projected_pcaloadings_clusters.122	Expression: mouse_heart_control_projected_pcaloadings_clusters.8	Expression: human_monocytes_projected_pcaloadings.62	Expression: human_testis_projected_pcaloadings_clusters.37	Expression: human_intestine_diffexprs_tstat_clusters.8	Expression: human_gut_imm_projected_pcaloadings_clusters.186	Expression: human_brain2_projected_pcaloadings.64
PTCRA	ENSG00000171611	rs1034246	0.103181	78	21	FALSE	Expression: human_gut_imm_average_expression.25	Pathway: thymus hypoplasia	Expression: human_coloncancer_projected_pcaloadings_clusters.141	Expression: human_immune_projected_pcaloadings_clusters.331	Expression: human_liver_average_expression.14	Expression: human_liver_projected_pcaloadings_clusters.131	Expression: human_kidney_projected_pcaloadings_clusters.53	Expression: human_gut_imm_projected_pcaloadings.79	Expression: human_immune_average_expression.34	PPI: NOTCH3
ZNF318	ENSG00000171467	rs1034246	0.0765447	78	22	FALSE	PPI: AXIN1	PPI: HDAC2	Pathway: M phase	Expression: mouse_vagina_projected_pcaloadings.16	Expression: mouse_development_projected_pcaloadings.93	Expression: mouse_vagina_projected_pcaloadings.30	Expression: human_brain3_adult_projected_pcaloadings.31	Expression: mouse_digestive_adult_projected_pcaloadings.50	Expression: mouse_lung_projected_pcaloadings.89	Expression: mouse_vagina_projected_icaloadings.25
PEX6	ENSG00000124587	rs1034246	0.0556617	78	23	FALSE	PPI: SMAD1	Expression: human_coloncancer_projected_pcaloadings_clusters.139	Expression: mouse_digestive_adult_projected_pcaloadings.53	Expression: human_brain3_adult_projected_pcaloadings_clusters_pre_def.175	Expression: human_airway_projected_pcaloadings_clusters_pre_def.207	Expression: Tgd.vg2+24ahi.e17.Th.v2	Expression: human_retina2_projected_pcaloadings_clusters.90	Expression: human_pancreasductal_projected_pcaloadings_clusters.78	Expression: human_multiple_projected_pcaloadings_clusters_pre_def.177	Expression: human_brain4_diffexprs_genes_clusters.15
C6orf226	ENSG00000221821	rs1034246	0.0524749	78	24	FALSE	Expression: mouse_heart_control_projected_pcaloadings_clusters.8	Expression: human_gut_epi_projected_pcaloadings.98	Expression: human_eye_projected_pcaloadings_clusters.98	Expression: mouse_vagina_diffexprs_down_genes_clusters.10	Expression: human_brain_frontalcortex_projected_pcaloadings.94	Expression: human_gut_epi_projected_pcaloadings.62	Expression: mouse_nerve_diffexprs_genes_clusters_pre_def.12	Expression: mouse_nerve_diffexprs_genes_clusters.10	Expression: mouse_multiple2_droplet_projected_pcaloadings_clusters_pre_def.430	Expression: human_brain2_projected_pcaloadings.4
GUCA1B	ENSG00000112599	rs1034246	0.0395406	78	25	FALSE	Pathway: regulation of cGMP biosynthetic process	Pathway: cGMP biosynthetic process	Pathway: cGMP metabolic process	Pathway: regulation of cGMP metabolic process	Expression: human_retina_projected_pcaloadings.94	Pathway: nucleoside monophosphate metabolic process	Pathway: nucleoside monophosphate biosynthetic process	Expression: human_retina_projected_pcaloadings.63	Expression: mouse_multiple_diffexprs_genes_clusters_pre_def.36	Expression: mouse_immune_projected_pcaloadings.69
DNPH1	ENSG00000112667	rs1034246	0.0196908	78	26	FALSE	Pathway: GO:0016763	Pathway: nucleoside monophosphate metabolic process	Pathway: regulation of cell growth	Expression: human_airway_projected_pcaloadings_clusters.144	Expression: human_multiple_projected_pcaloadings_clusters_pre_def.290	Expression: mouse_multiple_diffexprs_genes_clusters_pre_def.36	Expression: human_gut_imm_projected_pcaloadings_clusters_pre_def.6	Expression: human_hippocampus_diffexprs_tstat_clusters.19	Expression: human_embryo_projected_pcaloadings_clusters.49	Expression: human_thymus_projected_pcaloadings.37
RPL7L1	ENSG00000146223	rs1034246	0.0118488	78	27	FALSE	Expression: mouse_multiple2_facs_diffexprs_genes_clusters_pre_def.116	Expression: mouse_nerve_projected_pcaloadings_clusters_pre_def.13	Expression: mouse_nerve_projected_pcaloadings_clusters.174	Expression: human_brain3_adult_projected_pcaloadings_clusters_pre_def.10	Expression: human_colon_projected_icaloadings.11	Expression: mouse_multiple2_droplet_projected_pcaloadings_clusters_pre_def.48	Expression: mouse_vagina_projected_pcaloadings_clusters.26	Expression: mouse_vagina_projected_pcaloadings.32	Expression: mouse_vagina_projected_icaloadings.25	Expression: human_immune_projected_pcaloadings_clusters.422
GLTSCR1L	ENSG00000112624	rs1034246	0.00823427	78	28	FALSE	Expression: human_retina_diffexprs_genes_clusters.10	Expression: mouse_development_diffexprs_genes_clusters.20	Expression: mouse_aorta_projected_pcaloadings_clusters.30	Expression: NK.DAP12-.Sp	Expression: human_eye_projected_pcaloadings_clusters.363	Expression: mouse_aorta_projected_pcaloadings.35	Expression: human_placenta_projected_pcaloadings_clusters.9	Expression: mouse_aorta_projected_pcaloadings_clusters.27	Expression: mouse_kidney_projected_pcaloadings_clusters.107	Expression: mouse_adipocyte_projected_pcaloadings_clusters.186
MAD2L1BP	ENSG00000124688	rs1034246	0.00192708	78	29	FALSE	PPI: TRIP13	PPI: PPP2R5D	Pathway: M phase	Expression: human_brain_cerebellarhem_projected_pcaloadings.63	Pathway: cell	Expression: human_coloncancer_projected_pcaloadings_clusters.139	Pathway: regulation	Expression: human_placenta_projected_pcaloadings.18	Pathway: regulation	Expression: NK.DAP12-.Sp
TBCC	ENSG00000124659	rs1034246	-0.000101926	78	30	FALSE	Expression: human_eye_projected_pcaloadings_clusters.98	Expression: human_brain_frontalcortex_projected_pcaloadings_clusters.70	Expression: mouse_multiple2_bulk_projected_icaloadings.34	Expression: mouse_multiple2_droplet_projected_pcaloadings_clusters_pre_def.428	Expression: mouse_heart_ko_projected_pcaloadings_clusters.7	Expression: mouse_endothelium_diffexprs_tstat_clusters.39	Expression: human_eye_projected_pcaloadings_clusters_pre_def.19	Expression: human_multiple_projected_pcaloadings_clusters_pre_def.65	Expression: human_gut_fib_projected_pcaloadings_clusters.170	Expression: human_eye_projected_pcaloadings_clusters.363
MEA1	ENSG00000124733	rs1034246	-0.00841588	78	31	FALSE	Pathway: gamete	Pathway: sexual	Pathway: gonad development	Expression: mouse_heart_control_diffexprs_down_genes_clusters.15	Expression: mouse_heart_control_projected_pcaloadings.38	Expression: human_retina2_projected_pcaloadings_clusters.15	Expression: human_embryo_projected_pcaloadings_clusters.49	Expression: human_coloncancer_projected_pcaloadings_clusters_pre_def.339	Expression: mouse_endothelium_projected_pcaloadings_clusters.290	Expression: human_brain4_projected_pcaloadings_clusters.141
GUCA1A	ENSG00000048545	rs1034246	-0.0299232	78	32	FALSE	Pathway: regulation of cGMP biosynthetic process	Pathway: cGMP biosynthetic process	Pathway: cGMP metabolic process	Pathway: regulation of cGMP metabolic process	Expression: human_synovialfibroblast_projected_pcaloadings_clusters_pre_def.10	Expression: mouse_gutendoderm_projected_pcaloadings_clusters.206	Expression: human_retina_projected_pcaloadings.75	Expression: human_synovialfibroblast_projected_icaloadings.27	Pathway: nucleoside monophosphate metabolic process	Expression: human_synovialfibroblast_projected_pcaloadings.56
POLR1C	ENSG00000171453	rs1034246	-0.0727069	78	33	FALSE	Pathway: nucleolar part	PPI: WRN	Expression: human_lung_projected_pcaloadings_clusters_pre_def.194	PPI: TTF1	Expression: human_colon_projected_icaloadings.11	Expression: mouse_multiple_projected_pcaloadings_clusters.388	Expression: human_gut_imm_projected_pcaloadings_clusters_pre_def.160	Expression: human_thymus_projected_pcaloadings_clusters.112	Expression: human_lung_projected_pcaloadings_clusters_pre_def.237	Expression: mouse_hairfollicle_projected_pcaloadings_clusters.25
MRPL2	ENSG00000112651	rs1034246	-0.0730876	78	34	FALSE	Expression: human_embryo_projected_pcaloadings_clusters.49	Expression: mouse_heart_control_diffexprs_down_genes_clusters.15	Expression: mouse_nerve_diffexprs_genes_clusters_pre_def.12	Expression: human_kidney_projected_pcaloadings_clusters.68	Expression: mouse_multiple2_droplet_projected_pcaloadings_clusters_pre_def.347	Expression: mouse_nerve_diffexprs_genes_clusters.10	Expression: human_muscle_projected_pcaloadings_clusters.76	Expression: human_brain_frontalcortex_projected_pcaloadings_clusters.70	Expression: mouse_digestive_adult_projected_pcaloadings_clusters.13	Expression: human_monocytes_projected_pcaloadings_clusters.35
LRRC73	ENSG00000204052	rs1034246	-0.0836907	78	35	FALSE	Expression: mouse_airway_projected_pcaloadings_clusters.63	Expression: human_airway_diffexprs_tstat_clusters.13	Expression: human_retina_diffexprs_genes_clusters.10	Expression: mouse_vagina_diffexprs_down_genes_clusters.10	Expression: human_testis_projected_pcaloadings.66	Expression: human_testis_projected_pcaloadings.31	Expression: human_synovialfibroblast_diffexprs_genes_clusters.3	Expression: mouse_airway_projected_pcaloadings.49	Expression: human_intestine_projected_pcaloadings_clusters.39	Expression: human_embryo_diffexprs_genes_clusters.3
CRIP3	ENSG00000146215	rs1034246	-0.092293	78	36	FALSE	Pathway: thymus hypoplasia	Expression: human_eye_projected_pcaloadings_clusters.363	Expression: mouse_heart_control_diffexprs_down_genes_clusters.15	Expression: mouse_multiple_projected_pcaloadings_clusters.263	Expression: mouse_islets_projected_icaloadings.22	Expression: human_multiple_projected_pcaloadings_clusters_pre_def.290	Expression: human_brain4_diffexprs_genes_clusters.15	Expression: mouse_gastrulation_projected_pcaloadings_clusters_pre_def.349	Expression: mouse_islets_average_expression.9	Expression: mouse_thymus_projected_pcaloadings.15
SLC22A7	ENSG00000137204	rs1034246	-0.121466	78	37	FALSE	Pathway: REACTOME_ORGANIC_CATIONANIONZWITTERION_TRANSPORT	Expression: human_kidney3_projected_pcaloadings_clusters.9	Expression: mouse_multiple2_facs_projected_pcaloadings_clusters_pre_def.266	Expression: mouse_multiple2_droplet_projected_pcaloadings_clusters_pre_def.428	Expression: human_kidney3_projected_pcaloadings_clusters.5	Expression: mouse_multiple2_bulk_diffexprs_down_genes_clusters_pre_def.10	Expression: mouse_heart_control_diffexprs_down_genes_clusters.15	Expression: human_kidney_projected_pcaloadings.30	Expression: mouse_multiple2_facs_projected_pcaloadings_clusters.292	Expression: NK.DAP12-.Sp
TTBK1	ENSG00000146216	rs1034246	-0.15486	78	38	FALSE	Expression: mouse_multiple2_facs_projected_pcaloadings_clusters_pre_def.559	Expression: human_brain_frontalcortex_projected_pcaloadings_clusters.70	Expression: mouse_heart_control_diffexprs_down_genes_clusters.15	Expression: human_brain_cerebellarhem_diffexprs_genes_clusters.5	Expression: mouse_development_diffexprs_genes_clusters.20	Expression: NK.MCMV1.Sp	Expression: mouse_immune_projected_pcaloadings.47	Expression: mouse_multiple2_facs_projected_pcaloadings_clusters_pre_def.506	Expression: human_intestine_projected_pcaloadings_clusters.39	Expression: human_pancreas_projected_pcaloadings_clusters.35
PRPH2	ENSG00000112619	rs1034246	-0.156022	78	39	FALSE	Expression: human_lung_projected_pcaloadings_clusters.83	Expression: mouse_airway_diffexprs_genes_clusters.14	Expression: human_lung_projected_icaloadings.35	Expression: mouse_immune_projected_pcaloadings.47	Expression: mouse_brain_projected_icaloadings.68	Pathway: abnormal retina morphology	Expression: human_retina_diffexprs_genes_clusters.10	Expression: human_monocytes_projected_pcaloadings_clusters.30	Expression: human_brain3_adult_projected_pcaloadings_clusters_pre_def.20	Expression: mouse_immune_diffexprs_tstat_clusters_pre_def.85
