## Supplementary Tables for "Discovery and systematic characterization of risk variants and genes for coronary artery disease in over a million participants" (part 5 of 11)

### Sheet: ST22 (continued)
Supplementary Table 22. Polygenic Priority Score (PoPS) results - 1MB window. PoPS score and locus-specific rank for all genes within a 1MB window of each of the 241 sentinel genome-wide significant associations with CAD; and the top ten PoPS features contributing to the prioritization of each gene. ENSGID = Ensembl gene ID; Score = raw PoPS score; prioritized = gene with highest PoPS score within 1MB of sentinel.
DLK2	ENSG00000171462	rs1034246	-0.159871	78	40	FALSE	Pathway: regulation of fat cell differentiation	Expression: mouse_multiple2_facs_projected_pcaloadings_clusters.162	Expression: mouse_multiple2_facs_projected_pcaloadings_clusters_pre_def.23	Pathway: fat cell differentiation	Expression: mouse_vagina_projected_pcaloadings.57	Expression: mouse_multiple2_facs_projected_pcaloadings_clusters_pre_def.483	Expression: mouse_airway_projected_pcaloadings_clusters.94	Expression: mouse_multiple2_facs_projected_pcaloadings_clusters.92	Expression: mouse_vagina_projected_icaloadings.25	Expression: mouse_kidney_projected_pcaloadings_clusters.196
MRPS18A	ENSG00000096080	rs1034246	-0.172173	78	41	FALSE	Expression: mouse_endothelium_diffexprs_tstat_clusters.39	Expression: mouse_multiple2_bulk_projected_icaloadings.34	Expression: mouse_hemogenicendothelium_projected_pcaloadings_clusters_pre_def.93	Expression: human_retina2_projected_pcaloadings_clusters_pre_def.69	Expression: human_gut_epi_projected_pcaloadings_clusters.130	Expression: human_brain_cerebellarhem_projected_pcaloadings.67	Expression: human_retina_projected_pcaloadings_clusters.197	Expression: mouse_nerve_diffexprs_genes_clusters.10	Expression: human_testis_projected_pcaloadings.18	Expression: mouse_multiple2_droplet_projected_pcaloadings_clusters.288
C6orf132	ENSG00000188112	rs1034246	-0.197171	78	42	FALSE	Expression: human_kidney3_projected_pcaloadings_clusters.17	Expression: human_airway_projected_icaloadings.10	Expression: mouse_digestive_fetal_projected_pcaloadings.81	Expression: mouse_multiple2_bulk_diffexprs_down_genes_clusters_pre_def.10	Expression: human_thymus_diffexprs_genes_clusters.9	Expression: mouse_heart_control_diffexprs_down_genes_clusters.15	Expression: human_prostate_diffexprs_genes_clusters.5	Expression: human_embryo_projected_pcaloadings.5	Expression: human_airway_projected_pcaloadings.75	Expression: human_retina2_projected_pcaloadings_clusters.132
C6orf223	ENSG00000181577	rs1034246	-0.211635	78	43	FALSE	Expression: human_eye_projected_pcaloadings_clusters_pre_def.47	Expression: human_eye_projected_pcaloadings_clusters_pre_def.49	Expression: human_eye_projected_pcaloadings.47	Expression: human_eye_projected_pcaloadings.3	Expression: human_eye_projected_icaloadings.6	Expression: human_eye_projected_pcaloadings_clusters_pre_def.45	Expression: human_eye_projected_pcaloadings.56	Expression: human_multiple_projected_icaloadings.25	Expression: human_eye_projected_icaloadings.42	Expression: human_multiple_diffexprs_genes_clusters.15
MRPS10	ENSG00000048544	rs1034246	-0.259037	78	44	FALSE	Expression: mouse_vagina_projected_icaloadings.25	Expression: mouse_vagina_projected_pcaloadings.30	Expression: human_thymus_projected_pcaloadings.37	Expression: human_brain_cerebellarhem_projected_pcaloadings.55	Expression: human_placenta_projected_pcaloadings.53	Expression: human_testis_projected_pcaloadings.82	Expression: mouse_brain2_projected_pcaloadings_clusters_pre_def.380	Expression: mouse_microglia_diffexprs_down_genes_clusters.9	Expression: human_gut_fib_projected_pcaloadings_clusters.166	Expression: human_placenta_projected_pcaloadings.63
VEGFA	ENSG00000112715	rs6905288	1.31188	79	1	TRUE	Pathway: overriding aortic valve	Pathway: branching involved in blood vessel morphogenesis	Pathway: absent visceral yolk sac blood islands	Pathway: abnormal sixth pharyngeal arch artery morphology	Pathway: positive regulation of leukocyte migration	Pathway: regulation of endothelial cell migration	Pathway: REACTOME_SIGNALING_BY_VEGF	Pathway: REACTOME_VEGF_LIGAND:RECEPTOR_INTERACTIONS	Pathway: positive regulation of leukocyte chemotaxis	PPI: IGFBP7
SRF	ENSG00000112658	rs6905288	0.602232	79	2	FALSE	PPI: TEAD1	Pathway: branching involved in blood vessel morphogenesis	Pathway: megakaryocyte differentiation	Pathway: regulation of smooth muscle cell differentiation	Pathway: neuron migration	PPI: MKL1	Pathway: negative regulation of cell migration	PPI: GATA6	Pathway: regulation of smooth muscle contraction	Pathway: smooth muscle contraction
TJAP1	ENSG00000137221	rs6905288	0.316125	79	3	FALSE	Expression: mouse_vagina_projected_pcaloadings.31	Expression: human_multiple_projected_pcaloadings_clusters.26	Expression: mouse_heart_control_diffexprs_down_genes_clusters.15	Expression: mouse_multiple2_facs_projected_pcaloadings_clusters.162	Expression: mouse_heart_ko_projected_pcaloadings_clusters.19	Expression: mouse_vagina_projected_pcaloadings_clusters.18	Expression: mouse_heart_control_projected_pcaloadings_clusters.8	Expression: mouse_multiple2_facs_projected_pcaloadings_clusters_pre_def.23	Expression: mouse_brain2_projected_pcaloadings_clusters_pre_def.288	Expression: human_nk_projected_pcaloadings.25
GNMT	ENSG00000124713	rs6905288	0.305404	79	4	FALSE	Pathway: glycine binding	Pathway: increased liver weight	Pathway: ribonucleoside metabolic process	Pathway: hepatic necrosis	Pathway: purine ribonucleoside metabolic process	Pathway: purine nucleoside metabolic process	Pathway: nucleoside metabolic process	Pathway: increased circulating alanine transaminase level	Pathway: increased circulating cholesterol level	Pathway: liver degeneration
ABCC10	ENSG00000124574	rs6905288	0.291941	79	5	FALSE	Pathway: REACTOME_ABC:FAMILY_PROTEINS_MEDIATED_TRANSPORT	Pathway: abnormal spleen red pulp morphology	Pathway: KEGG_ABC_TRANSPORTERS	Pathway: increased sensitivity to induced morbidity/mortality	Pathway: decreased leukocyte cell number	Pathway: small spleen	Expression: mouse_multiple2_droplet_projected_pcaloadings_clusters_pre_def.428	Expression: mouse_multiple2_bulk_projected_pcaloadings.28	Expression: human_gut_fib_diffexprs_genes_clusters_pre_def.10	Expression: mouse_vagina_diffexprs_down_genes_clusters.10
PTK7	ENSG00000112655	rs6905288	0.284149	79	6	FALSE	Pathway: abnormal somite shape	Pathway: establishment of planar polarity	PPI: WNT9A	Pathway: regulation of establishment of planar polarity	Pathway: Wnt signaling pathway	planar cell polarity pathway	Pathway: establishment of tissue polarity	Pathway: axis elongation	Pathway: abnormal heart morphology	Pathway: positive regulation of neuron projection development
PPP2R5D	ENSG00000112640	rs6905288	0.270867	79	7	FALSE	PPI: MAD2L1BP	PPI: KIAA1524	PPI: MAPK7	Expression: mouse_multiple2_facs_diffexprs_genes_clusters_pre_def.43	Expression: mouse_heart_ko_projected_pcaloadings_clusters.93	Expression: human_intestine_projected_pcaloadings_clusters.39	Expression: Tgd.vg2+24ahi.e17.Th.v2	Pathway: REACTOME_PLATELET_HOMEOSTASIS	Pathway: REACTOME_TOLL_LIKE_RECEPTOR_TLR1TLR2_CASCADE	Pathway: REACTOME_MYD88MAL_CASCADE_INITIATED_ON_PLASMA_MEMBRANE
SLC29A1	ENSG00000112759	rs6905288	0.236993	79	8	FALSE	Expression: human_immune_projected_pcaloadings_clusters.268	Expression: mouse_multiple2_droplet_diffexprs_genes_clusters_pre_def.87	Pathway: response to glucose	Pathway: response to hexose	Pathway: response to monosaccharide	Pathway: response to carbohydrate	Expression: human_monocytes_diffexprs_genes_clusters.3	Expression: mouse_digestive_fetal_diffexprs_genes_clusters.20	Expression: mouse_airway_diffexprs_genes_clusters.14	Expression: human_pancreasductal_projected_pcaloadings_clusters.78
KLHDC3	ENSG00000124702	rs6905288	0.230114	79	9	FALSE	Pathway: M phase	Expression: human_brain_cerebellarhem_projected_pcaloadings_clusters.9	Expression: human_eye_projected_pcaloadings_clusters.363	Expression: mouse_vagina_diffexprs_down_genes_clusters.10	Expression: human_brain3_adult_projected_icaloadings.36	Expression: human_coloncancer_projected_pcaloadings_clusters_pre_def.23	Expression: human_placenta_projected_pcaloadings.34	Expression: human_coloncancer_projected_pcaloadings_clusters_pre_def.148	Expression: mouse_brain4_neurons_projected_pcaloadings_clusters.329	Expression: mouse_multiple2_bulk_projected_icaloadings.35
HSP90AB1	ENSG00000096384	rs6905288	0.223234	79	10	FALSE	Pathway: REACTOME_SEMA3A_PAK_DEPENDENT_AXON_REPULSION	Pathway: negative regulation of proteasomal ubiquitin-dependent protein catabolic process	Pathway: negative regulation of protein catabolic process	PPI: KSR1	PPI: ITGAV	Expression: mouse_hairfollicle_projected_pcaloadings_clusters.13	PPI: NOS2	PPI: DNAJA1	PPI: STUB1	PPI: NOD2
CUL9	ENSG00000112659	rs6905288	0.222824	79	11	FALSE	Pathway: increased sarcoma incidence	Expression: mouse_gastrulation_projected_pcaloadings.99	Expression: mouse_hemogenicendothelium_projected_pcaloadings.100	Pathway: increased tumor incidence	Expression: human_gut_epi_projected_pcaloadings.89	Expression: mouse_gutendoderm_projected_pcaloadings.100	Expression: human_gut_fib_projected_pcaloadings.86	Expression: human_airway_projected_pcaloadings_clusters_pre_def.207	Expression: human_gut_epi_projected_pcaloadings.97	Expression: human_thymus_projected_pcaloadings.63
CNPY3	ENSG00000137161	rs6905288	0.208778	79	12	FALSE	Pathway: abnormal lymphocyte physiology	Pathway: decreased interleukin-6 secretion	PPI: HSP90B1	Expression: mouse_multiple2_bulk_projected_pcaloadings_clusters.6	Expression: mouse_multiple2_bulk_projected_icaloadings.35	Expression: mouse_brain2_projected_pcaloadings_clusters_pre_def.115	Expression: mouse_brain_projected_pcaloadings.39	Expression: human_gut_epi_projected_pcaloadings.97	Expression: mouse_heart_control_projected_pcaloadings_clusters.53	Expression: mouse_multiple2_bulk_projected_pcaloadings_clusters.8
CUL7	ENSG00000044090	rs6905288	0.198865	79	13	FALSE	Pathway: abnormal placenta development	Pathway: abnormal vascular development	PPI: COMMD1	Pathway: lethality throughout fetal growth and development	complete penetrance	Pathway: respiratory distress	Pathway: hemorrhage	PPI: FBXW7	Expression: mouse_endothelium_projected_pcaloadings_clusters.367	Expression: mouse_multiple_diffexprs_genes_clusters_pre_def.38
GTPBP2	ENSG00000172432	rs6905288	0.190006	79	14	FALSE	Expression: mouse_aorta_projected_pcaloadings_clusters.30	Pathway: guanyl nucleotide binding	Pathway: guanyl ribonucleotide binding	Pathway: GTP binding	Expression: mouse_brain_projected_pcaloadings.39	Expression: human_gut_fib_projected_pcaloadings_clusters.135	Expression: human_immune_projected_pcaloadings_clusters.292	Expression: human_pancreasductal_projected_pcaloadings_clusters.26	Expression: mouse_heart_ko_projected_pcaloadings_clusters.54	Expression: human_coloncancer_projected_pcaloadings_clusters_pre_def.127
KLC4	ENSG00000137171	rs6905288	0.182561	79	15	FALSE	Expression: human_brain_cerebellarhem_diffexprs_genes_clusters.5	Expression: mouse_multiple2_droplet_projected_pcaloadings_clusters.239	Expression: human_brain2_diffexprs_tstat_clusters_pre_def.25	Expression: mouse_multiple2_facs_diffexprs_genes_clusters_pre_def.63	Expression: mouse_endothelium_projected_pcaloadings_clusters.369	Expression: human_brain4_diffexprs_genes_clusters.15	Expression: mouse_aorta_projected_pcaloadings.85	Expression: mouse_development_projected_pcaloadings_clusters_pre_def.184	Expression: mouse_kidney_projected_pcaloadings_clusters.196	Expression: mouse_development_projected_pcaloadings_clusters.204
TMEM63B	ENSG00000137216	rs6905288	0.180228	79	16	FALSE	Expression: human_csf_projected_pcaloadings_clusters.97	Expression: mouse_aorta_projected_pcaloadings_clusters.30	Expression: human_coloncancer_projected_pcaloadings_clusters_pre_def.396	Expression: mouse_development_diffexprs_genes_clusters.20	Expression: human_brain_cerebellarhem_projected_pcaloadings_clusters.63	Expression: human_brain_cerebellarhem_projected_icaloadings.17	Expression: human_gut_fib_projected_pcaloadings_clusters.176	Expression: mouse_aorta_projected_pcaloadings.56	Expression: human_coloncancer_projected_pcaloadings_clusters_pre_def.333	Expression: human_multiple_projected_pcaloadings_clusters_pre_def.420
XPO5	ENSG00000124571	rs6905288	0.170703	79	17	FALSE	Pathway: protein export from nucleus	Expression: human_brain4_projected_pcaloadings_clusters.14	Expression: human_brain4_projected_icaloadings.27	Expression: human_brain_cerebellarhem_diffexprs_genes_clusters.5	Expression: mouse_heart_ko_projected_pcaloadings_clusters.19	Expression: Tgd.vg2+24ahi.e17.Th.v2	Pathway: gene silencing	Expression: human_coloncancer_projected_pcaloadings_clusters_pre_def.339	Expression: human_brain4_projected_pcaloadings_clusters.16	Expression: mouse_islets_projected_pcaloadings.82
POLH	ENSG00000170734	rs6905288	0.16657	79	18	FALSE	Pathway: increased skin tumor incidence	PPI: PALB2	PPI: MAD2L2	Expression: human_lung_projected_pcaloadings_clusters.83	Expression: mouse_heart_control_projected_pcaloadings.84	PPI: BRCA2	Expression: human_lung_projected_icaloadings.35	Expression: human_coloncancer_projected_pcaloadings_clusters.139	Expression: human_lung_projected_pcaloadings_clusters.17	Expression: human_coloncancer_diffexprs_genes_clusters_pre_def.50
YIPF3	ENSG00000137207	rs6905288	0.163851	79	19	FALSE	Expression: mouse_multiple2_bulk_projected_icaloadings.35	Expression: mouse_multiple2_bulk_projected_pcaloadings_clusters.6	Expression: human_colon_projected_icaloadings.11	Expression: mouse_multiple2_bulk_projected_pcaloadings.32	Expression: mouse_vagina_diffexprs_genes_clusters.8	Expression: human_brain_cerebellarhem_projected_pcaloadings_clusters.42	Expression: mouse_multiple2_bulk_projected_pcaloadings_clusters.8	Expression: mouse_development_projected_pcaloadings_clusters_pre_def.343	Expression: mouse_multiple2_bulk_projected_icaloadings.34	Expression: mouse_multiple2_facs_diffexprs_genes_clusters_pre_def.85
RSPH9	ENSG00000172426	rs6905288	0.1586	79	20	FALSE	Pathway: microtubule bundle formation	Expression: mouse_endothelium_projected_pcaloadings_clusters.225	Expression: mouse_endothelium_projected_pcaloadings_clusters.221	Expression: mouse_endothelium_average_expression.23	Expression: mouse_endothelium_projected_pcaloadings_clusters_pre_def.103	Expression: mouse_endothelium_projected_icaloadings.17	Expression: human_airway_diffexprs_tstat_clusters.13	Expression: mouse_multiple_projected_pcaloadings_clusters_pre_def.238	Pathway: microtubule-based process	Expression: mouse_endothelium_projected_pcaloadings_clusters.227
RRP36	ENSG00000124541	rs6905288	0.1415	79	21	FALSE	Expression: mouse_brain_projected_pcaloadings.39	Expression: mouse_multiple2_bulk_projected_icaloadings.34	Expression: mouse_epithelium_projected_pcaloadings.74	Expression: human_brain_frontalcortex_projected_pcaloadings_clusters.122	Expression: mouse_heart_control_projected_pcaloadings_clusters.8	Expression: human_monocytes_projected_pcaloadings.62	Expression: human_testis_projected_pcaloadings_clusters.37	Expression: human_intestine_diffexprs_tstat_clusters.8	Expression: human_gut_imm_projected_pcaloadings_clusters.186	Expression: human_brain2_projected_pcaloadings.64
PTCRA	ENSG00000171611	rs6905288	0.103181	79	22	FALSE	Expression: human_gut_imm_average_expression.25	Pathway: thymus hypoplasia	Expression: human_coloncancer_projected_pcaloadings_clusters.141	Expression: human_immune_projected_pcaloadings_clusters.331	Expression: human_liver_average_expression.14	Expression: human_liver_projected_pcaloadings_clusters.131	Expression: human_kidney_projected_pcaloadings_clusters.53	Expression: human_gut_imm_projected_pcaloadings.79	Expression: human_immune_average_expression.34	PPI: NOTCH3
ZNF318	ENSG00000171467	rs6905288	0.0765447	79	23	FALSE	PPI: AXIN1	PPI: HDAC2	Pathway: M phase	Expression: mouse_vagina_projected_pcaloadings.16	Expression: mouse_development_projected_pcaloadings.93	Expression: mouse_vagina_projected_pcaloadings.30	Expression: human_brain3_adult_projected_pcaloadings.31	Expression: mouse_digestive_adult_projected_pcaloadings.50	Expression: mouse_lung_projected_pcaloadings.89	Expression: mouse_vagina_projected_icaloadings.25
PEX6	ENSG00000124587	rs6905288	0.0556617	79	24	FALSE	PPI: SMAD1	Expression: human_coloncancer_projected_pcaloadings_clusters.139	Expression: mouse_digestive_adult_projected_pcaloadings.53	Expression: human_brain3_adult_projected_pcaloadings_clusters_pre_def.175	Expression: human_airway_projected_pcaloadings_clusters_pre_def.207	Expression: Tgd.vg2+24ahi.e17.Th.v2	Expression: human_retina2_projected_pcaloadings_clusters.90	Expression: human_pancreasductal_projected_pcaloadings_clusters.78	Expression: human_multiple_projected_pcaloadings_clusters_pre_def.177	Expression: human_brain4_diffexprs_genes_clusters.15
C6orf226	ENSG00000221821	rs6905288	0.0524749	79	25	FALSE	Expression: mouse_heart_control_projected_pcaloadings_clusters.8	Expression: human_gut_epi_projected_pcaloadings.98	Expression: human_eye_projected_pcaloadings_clusters.98	Expression: mouse_vagina_diffexprs_down_genes_clusters.10	Expression: human_brain_frontalcortex_projected_pcaloadings.94	Expression: human_gut_epi_projected_pcaloadings.62	Expression: mouse_nerve_diffexprs_genes_clusters_pre_def.12	Expression: mouse_nerve_diffexprs_genes_clusters.10	Expression: mouse_multiple2_droplet_projected_pcaloadings_clusters_pre_def.430	Expression: human_brain2_projected_pcaloadings.4
AARS2	ENSG00000124608	rs6905288	0.0416558	79	26	FALSE	Expression: mouse_heart_ko_projected_pcaloadings_clusters.9	Expression: mouse_heart_control_diffexprs_tstat_clusters.15	Expression: mouse_heart_control_diffexprs_down_genes_clusters.15	Expression: human_coloncancer_projected_pcaloadings_clusters_pre_def.127	Expression: mouse_brain_projected_pcaloadings.39	Expression: Tgd.vg2+24ahi.e17.Th.v2	Expression: mouse_brain2_projected_pcaloadings_clusters_pre_def.335	Expression: human_colon2_projected_pcaloadings_clusters_pre_def.100	Expression: human_brain4_diffexprs_genes_clusters.15	Expression: human_eye_projected_pcaloadings_clusters.158
DNPH1	ENSG00000112667	rs6905288	0.0196908	79	27	FALSE	Pathway: GO:0016763	Pathway: nucleoside monophosphate metabolic process	Pathway: regulation of cell growth	Expression: human_airway_projected_pcaloadings_clusters.144	Expression: human_multiple_projected_pcaloadings_clusters_pre_def.290	Expression: mouse_multiple_diffexprs_genes_clusters_pre_def.36	Expression: human_gut_imm_projected_pcaloadings_clusters_pre_def.6	Expression: human_hippocampus_diffexprs_tstat_clusters.19	Expression: human_embryo_projected_pcaloadings_clusters.49	Expression: human_thymus_projected_pcaloadings.37
RPL7L1	ENSG00000146223	rs6905288	0.0118488	79	28	FALSE	Expression: mouse_multiple2_facs_diffexprs_genes_clusters_pre_def.116	Expression: mouse_nerve_projected_pcaloadings_clusters_pre_def.13	Expression: mouse_nerve_projected_pcaloadings_clusters.174	Expression: human_brain3_adult_projected_pcaloadings_clusters_pre_def.10	Expression: human_colon_projected_icaloadings.11	Expression: mouse_multiple2_droplet_projected_pcaloadings_clusters_pre_def.48	Expression: mouse_vagina_projected_pcaloadings_clusters.26	Expression: mouse_vagina_projected_pcaloadings.32	Expression: mouse_vagina_projected_icaloadings.25	Expression: human_immune_projected_pcaloadings_clusters.422
NFKBIE	ENSG00000146232	rs6905288	0.0117914	79	29	FALSE	PPI: RELB	Expression: mouse_digestive_fetal_diffexprs_genes_clusters.20	PPI: HDAC5	Expression: mouse_adipocyte_projected_pcaloadings_clusters.6	Expression: human_thymus_diffexprs_genes_clusters.9	Expression: mouse_endothelium_projected_icaloadings.53	Expression: mouse_microglia_projected_pcaloadings.99	Expression: human_embryo_projected_pcaloadings_clusters.16	Expression: mouse_endothelium_projected_pcaloadings_clusters.134	Expression: mouse_microglia_diffexprs_genes_clusters.2
GLTSCR1L	ENSG00000112624	rs6905288	0.00823427	79	30	FALSE	Expression: human_retina_diffexprs_genes_clusters.10	Expression: mouse_development_diffexprs_genes_clusters.20	Expression: mouse_aorta_projected_pcaloadings_clusters.30	Expression: NK.DAP12-.Sp	Expression: human_eye_projected_pcaloadings_clusters.363	Expression: mouse_aorta_projected_pcaloadings.35	Expression: human_placenta_projected_pcaloadings_clusters.9	Expression: mouse_aorta_projected_pcaloadings_clusters.27	Expression: mouse_kidney_projected_pcaloadings_clusters.107	Expression: mouse_adipocyte_projected_pcaloadings_clusters.186
MAD2L1BP	ENSG00000124688	rs6905288	0.00192708	79	31	FALSE	PPI: TRIP13	PPI: PPP2R5D	Pathway: M phase	Expression: human_brain_cerebellarhem_projected_pcaloadings.63	Pathway: cell	Expression: human_coloncancer_projected_pcaloadings_clusters.139	Pathway: regulation	Expression: human_placenta_projected_pcaloadings.18	Pathway: regulation	Expression: NK.DAP12-.Sp
MEA1	ENSG00000124733	rs6905288	-0.00841588	79	32	FALSE	Pathway: gamete	Pathway: sexual	Pathway: gonad development	Expression: mouse_heart_control_diffexprs_down_genes_clusters.15	Expression: mouse_heart_control_projected_pcaloadings.38	Expression: human_retina2_projected_pcaloadings_clusters.15	Expression: human_embryo_projected_pcaloadings_clusters.49	Expression: human_coloncancer_projected_pcaloadings_clusters_pre_def.339	Expression: mouse_endothelium_projected_pcaloadings_clusters.290	Expression: human_brain4_projected_pcaloadings_clusters.141
SLC35B2	ENSG00000157593	rs6905288	-0.0426395	79	33	FALSE	Expression: human_monocytes_projected_pcaloadings_clusters_pre_def.25	Expression: human_monocytes_projected_pcaloadings_clusters.35	Expression: mouse_airway_diffexprs_genes_clusters.14	Expression: human_muscle_projected_pcaloadings.56	Expression: human_multiple_projected_pcaloadings.74	Expression: mouse_heart_ko_projected_pcaloadings_clusters.115	Expression: human_ileum_projected_pcaloadings_clusters.123	Expression: human_colon_projected_icaloadings.20	Expression: human_testis_projected_pcaloadings_clusters.32	Expression: human_brain2_average_expression.3
POLR1C	ENSG00000171453	rs6905288	-0.0727069	79	34	FALSE	Pathway: nucleolar part	PPI: WRN	Expression: human_lung_projected_pcaloadings_clusters_pre_def.194	PPI: TTF1	Expression: human_colon_projected_icaloadings.11	Expression: mouse_multiple_projected_pcaloadings_clusters.388	Expression: human_gut_imm_projected_pcaloadings_clusters_pre_def.160	Expression: human_thymus_projected_pcaloadings_clusters.112	Expression: human_lung_projected_pcaloadings_clusters_pre_def.237	Expression: mouse_hairfollicle_projected_pcaloadings_clusters.25
MRPL2	ENSG00000112651	rs6905288	-0.0730876	79	35	FALSE	Expression: human_embryo_projected_pcaloadings_clusters.49	Expression: mouse_heart_control_diffexprs_down_genes_clusters.15	Expression: mouse_nerve_diffexprs_genes_clusters_pre_def.12	Expression: human_kidney_projected_pcaloadings_clusters.68	Expression: mouse_multiple2_droplet_projected_pcaloadings_clusters_pre_def.347	Expression: mouse_nerve_diffexprs_genes_clusters.10	Expression: human_muscle_projected_pcaloadings_clusters.76	Expression: human_brain_frontalcortex_projected_pcaloadings_clusters.70	Expression: mouse_digestive_adult_projected_pcaloadings_clusters.13	Expression: human_monocytes_projected_pcaloadings_clusters.35
LRRC73	ENSG00000204052	rs6905288	-0.0836907	79	36	FALSE	Expression: mouse_airway_projected_pcaloadings_clusters.63	Expression: human_airway_diffexprs_tstat_clusters.13	Expression: human_retina_diffexprs_genes_clusters.10	Expression: mouse_vagina_diffexprs_down_genes_clusters.10	Expression: human_testis_projected_pcaloadings.66	Expression: human_testis_projected_pcaloadings.31	Expression: human_synovialfibroblast_diffexprs_genes_clusters.3	Expression: mouse_airway_projected_pcaloadings.49	Expression: human_intestine_projected_pcaloadings_clusters.39	Expression: human_embryo_diffexprs_genes_clusters.3
CRIP3	ENSG00000146215	rs6905288	-0.092293	79	37	FALSE	Pathway: thymus hypoplasia	Expression: human_eye_projected_pcaloadings_clusters.363	Expression: mouse_heart_control_diffexprs_down_genes_clusters.15	Expression: mouse_multiple_projected_pcaloadings_clusters.263	Expression: mouse_islets_projected_icaloadings.22	Expression: human_multiple_projected_pcaloadings_clusters_pre_def.290	Expression: human_brain4_diffexprs_genes_clusters.15	Expression: mouse_gastrulation_projected_pcaloadings_clusters_pre_def.349	Expression: mouse_islets_average_expression.9	Expression: mouse_thymus_projected_pcaloadings.15
TMEM151B	ENSG00000178233	rs6905288	-0.101325	79	38	FALSE	Expression: human_lung_projected_pcaloadings_clusters.83	Expression: human_lung_projected_icaloadings.35	Expression: mouse_digestive_fetal_average_expression.24	Expression: human_monocytes_projected_pcaloadings_clusters_pre_def.25	Expression: human_lung_projected_pcaloadings_clusters.17	Expression: human_monocytes_projected_pcaloadings_clusters.35	Expression: mouse_airway_projected_pcaloadings.24	Expression: mouse_digestive_fetal_diffexprs_genes_clusters.19	Expression: human_testis_diffexprs_genes_clusters.6	Expression: human_hippocampus_diffexprs_genes_clusters.15
MRPL14	ENSG00000180992	rs6905288	-0.112273	79	39	FALSE	Expression: mouse_multiple2_bulk_projected_icaloadings.34	Expression: mouse_kidney_projected_pcaloadings_clusters.35	Expression: mouse_nerve_diffexprs_genes_clusters_pre_def.12	Expression: human_placenta_projected_pcaloadings.53	Expression: human_thymus_projected_pcaloadings.37	Expression: mouse_multiple2_facs_diffexprs_genes_clusters_pre_def.98	Expression: mouse_nerve_diffexprs_genes_clusters.10	Expression: mouse_brain2_projected_pcaloadings_clusters_pre_def.380	Expression: mouse_multiple2_droplet_projected_pcaloadings_clusters_pre_def.584	Expression: human_embryo_projected_pcaloadings_clusters.49
SLC22A7	ENSG00000137204	rs6905288	-0.121466	79	40	FALSE	Pathway: REACTOME_ORGANIC_CATIONANIONZWITTERION_TRANSPORT	Expression: human_kidney3_projected_pcaloadings_clusters.9	Expression: mouse_multiple2_facs_projected_pcaloadings_clusters_pre_def.266	Expression: mouse_multiple2_droplet_projected_pcaloadings_clusters_pre_def.428	Expression: human_kidney3_projected_pcaloadings_clusters.5	Expression: mouse_multiple2_bulk_diffexprs_down_genes_clusters_pre_def.10	Expression: mouse_heart_control_diffexprs_down_genes_clusters.15	Expression: human_kidney_projected_pcaloadings.30	Expression: mouse_multiple2_facs_projected_pcaloadings_clusters.292	Expression: NK.DAP12-.Sp
CDC5L	ENSG00000096401	rs6905288	-0.139658	79	41	FALSE	Expression: human_brain_visualcortex_projected_pcaloadings.63	Pathway: nuclear speck	Pathway: nuclear body	PPI: SNW1	PPI: WRN	Expression: mouse_gutendoderm_projected_pcaloadings.82	Expression: human_pancreas_projected_pcaloadings_clusters.35	Expression: Tgd.vg2+24ahi.e17.Th.v2	Expression: mouse_brain_projected_icaloadings.31	Expression: mouse_brain_projected_pcaloadings.33
TCTE1	ENSG00000146221	rs6905288	-0.147048	79	42	FALSE	Expression: mouse_heart_control_diffexprs_down_genes_clusters.15	Expression: human_brain4_diffexprs_genes_clusters.15	Expression: human_multiple_projected_pcaloadings_clusters_pre_def.290	Expression: human_eye_projected_pcaloadings_clusters_pre_def.103	Expression: human_testis_diffexprs_genes_clusters.1	Expression: mouse_islets_average_expression.9	Expression: human_eye_projected_pcaloadings_clusters.353	Expression: mouse_heart_control_diffexprs_down_genes_clusters.8	Expression: human_eye_projected_pcaloadings_clusters.153	Expression: human_tcell_diffexprs_down_genes_clusters.8
TTBK1	ENSG00000146216	rs6905288	-0.15486	79	43	FALSE	Expression: mouse_multiple2_facs_projected_pcaloadings_clusters_pre_def.559	Expression: human_brain_frontalcortex_projected_pcaloadings_clusters.70	Expression: mouse_heart_control_diffexprs_down_genes_clusters.15	Expression: human_brain_cerebellarhem_diffexprs_genes_clusters.5	Expression: mouse_development_diffexprs_genes_clusters.20	Expression: NK.MCMV1.Sp	Expression: mouse_immune_projected_pcaloadings.47	Expression: mouse_multiple2_facs_projected_pcaloadings_clusters_pre_def.506	Expression: human_intestine_projected_pcaloadings_clusters.39	Expression: human_pancreas_projected_pcaloadings_clusters.35
DLK2	ENSG00000171462	rs6905288	-0.159871	79	44	FALSE	Pathway: regulation of fat cell differentiation	Expression: mouse_multiple2_facs_projected_pcaloadings_clusters.162	Expression: mouse_multiple2_facs_projected_pcaloadings_clusters_pre_def.23	Pathway: fat cell differentiation	Expression: mouse_vagina_projected_pcaloadings.57	Expression: mouse_multiple2_facs_projected_pcaloadings_clusters_pre_def.483	Expression: mouse_airway_projected_pcaloadings_clusters.94	Expression: mouse_multiple2_facs_projected_pcaloadings_clusters.92	Expression: mouse_vagina_projected_icaloadings.25	Expression: mouse_kidney_projected_pcaloadings_clusters.196
MRPS18A	ENSG00000096080	rs6905288	-0.172173	79	45	FALSE	Expression: mouse_endothelium_diffexprs_tstat_clusters.39	Expression: mouse_multiple2_bulk_projected_icaloadings.34	Expression: mouse_hemogenicendothelium_projected_pcaloadings_clusters_pre_def.93	Expression: human_retina2_projected_pcaloadings_clusters_pre_def.69	Expression: human_gut_epi_projected_pcaloadings_clusters.130	Expression: human_brain_cerebellarhem_projected_pcaloadings.67	Expression: human_retina_projected_pcaloadings_clusters.197	Expression: mouse_nerve_diffexprs_genes_clusters.10	Expression: human_testis_projected_pcaloadings.18	Expression: mouse_multiple2_droplet_projected_pcaloadings_clusters.288
C6orf223	ENSG00000181577	rs6905288	-0.211635	79	46	FALSE	Expression: human_eye_projected_pcaloadings_clusters_pre_def.47	Expression: human_eye_projected_pcaloadings_clusters_pre_def.49	Expression: human_eye_projected_pcaloadings.47	Expression: human_eye_projected_pcaloadings.3	Expression: human_eye_projected_icaloadings.6	Expression: human_eye_projected_pcaloadings_clusters_pre_def.45	Expression: human_eye_projected_pcaloadings.56	Expression: human_multiple_projected_icaloadings.25	Expression: human_eye_projected_icaloadings.42	Expression: human_multiple_diffexprs_genes_clusters.15
CAPN11	ENSG00000137225	rs6905288	-0.273866	79	47	FALSE	Expression: human_lymphnodes_projected_pcaloadings_clusters.56	Expression: human_nk_projected_icaloadings.26	Expression: mouse_brain2_projected_pcaloadings_clusters_pre_def.115	Expression: human_prostate_diffexprs_genes_clusters.5	Pathway: GO:0004175	Expression: human_thymus_projected_pcaloadings.77	Expression: mouse_immune_diffexprs_tstat_clusters_pre_def.63	Expression: mouse_immune_average_expression.63	Expression: mouse_lung_diffexprs_genes_clusters.10	Expression: human_synovialfibroblast_projected_pcaloadings_clusters.117
SPATS1	ENSG00000249481	rs6905288	-0.285846	79	48	FALSE	Expression: NK.MCMV1.Sp	Expression: MF.Sbcaps.SLN	Expression: human_multiple_projected_pcaloadings_clusters.156	Expression: mouse_gutendoderm_projected_pcaloadings_clusters.247	Expression: mouse_microglia_diffexprs_down_genes_clusters.5	Expression: human_multiple_projected_pcaloadings_clusters_pre_def.386	Expression: mouse_multiple2_facs_projected_pcaloadings_clusters_pre_def.478	Expression: mouse_heart_ko_diffexprs_down_genes_clusters.8	Expression: human_multiple_projected_pcaloadings_clusters_pre_def.389	Expression: human_multiple_projected_pcaloadings_clusters.112
DST	ENSG00000151914	rs11752218	0.932734	80	1	TRUE	Pathway: MP:0003045	Pathway: transport along microtubule	Pathway: GO:0001725	Expression: human_csf_projected_pcaloadings_clusters.79	Pathway: GO:0032432	Pathway: abnormal nervous system physiology	Pathway: cytoskeleton-dependent intracellular transport	PPI: LAMB3	PPI: LAMA3	Expression: mouse_vagina_projected_pcaloadings.57
RAB23	ENSG00000112210	rs11752218	0.107369	80	2	FALSE	Pathway: abnormal tarsal bone morphology	Pathway: open neural tube	Expression: mouse_digestive_fetal_diffexprs_genes_clusters.20	Pathway: negative regulation of protein metabolic process	Expression: mouse_airway_diffexprs_genes_clusters.14	Expression: human_muscle_projected_pcaloadings.30	Pathway: pattern	Expression: mouse_multiple2_droplet_projected_pcaloadings_clusters_pre_def.428	Expression: human_gut_fib_diffexprs_genes_clusters_pre_def.10	Pathway: guanyl nucleotide binding
ZNF451	ENSG00000112200	rs11752218	0.103337	80	3	FALSE	PPI: PIAS2	Expression: mouse_vagina_projected_pcaloadings.32	PPI: UBE2I	Expression: mouse_vagina_projected_pcaloadings.55	Expression: mouse_vagina_diffexprs_down_genes_clusters.10	Expression: mouse_vagina_projected_pcaloadings.44	Expression: Tgd.vg2+24ahi.e17.Th.v2	Expression: mouse_immune_average_expression.19	Expression: mouse_immune_diffexprs_tstat_clusters_pre_def.19	Expression: mouse_endothelium_projected_pcaloadings_clusters.208
BAG2	ENSG00000112208	rs11752218	-0.00174411	80	4	FALSE	PPI: STUB1	PPI: NOTCH3	Expression: mouse_digestive_fetal_diffexprs_genes_clusters.20	Expression: human_airway_projected_pcaloadings_clusters.220	Expression: mouse_airway_diffexprs_genes_clusters.14	PPI: ILK	Expression: human_airway_projected_pcaloadings_clusters_pre_def.159	PPI: HSPA4	Expression: human_colon_projected_icaloadings.11	Expression: human_coloncancer_diffexprs_genes_clusters_pre_def.50
COL21A1	ENSG00000124749	rs11752218	-0.0693311	80	5	FALSE	Expression: human_synovialfibroblast_projected_pcaloadings.79	Expression: human_synovialfibroblast_projected_pcaloadings.74	Expression: human_brain3_prenatal_diffexprs_genes_clusters_pre_def.4	Expression: human_brain_frontalcortex_projected_pcaloadings_clusters.39	Expression: human_liver_projected_pcaloadings_clusters.40	Expression: mouse_airway_average_expression.14	Expression: mouse_digestive_adult_projected_pcaloadings.50	Expression: mouse_airway_diffexprs_genes_clusters.14	Expression: mouse_airway_projected_pcaloadings_clusters.131	Expression: human_brain3_adult_projected_pcaloadings_clusters.146
BEND6	ENSG00000151917	rs11752218	-0.173856	80	6	FALSE	Expression: human_liver_projected_pcaloadings_clusters.140	Expression: mouse_heart_ko_projected_pcaloadings_clusters.9	Expression: human_retina2_projected_pcaloadings.96	Expression: mouse_multiple2_facs_projected_pcaloadings_clusters_pre_def.555	Expression: mouse_vagina_diffexprs_down_genes_clusters.10	Expression: mouse_brain2_diffexprs_genes_clusters_pre_def.56	Expression: mouse_multiple2_droplet_projected_pcaloadings_clusters.343	Expression: human_coloncancer_projected_pcaloadings_clusters_pre_def.203	Expression: human_retina_projected_pcaloadings.75	Expression: human_retina2_projected_pcaloadings_clusters_pre_def.40
PRIM2	ENSG00000146143	rs11752218	-0.200325	80	7	FALSE	Expression: mouse_multiple2_droplet_projected_pcaloadings_clusters_pre_def.347	Expression: human_gut_fib_projected_pcaloadings_clusters.26	Expression: mouse_development_projected_pcaloadings.26	Expression: Tgd.vg2+24ahi.e17.Th.v2	Expression: human_monocytes_projected_pcaloadings_clusters.35	Expression: human_monocytes_projected_pcaloadings_clusters_pre_def.25	Expression: mouse_heart_control_projected_pcaloadings_clusters.142	Expression: T.DP.Th.v2	Expression: mouse_heart_control_projected_pcaloadings_clusters.120	Expression: mouse_gutendoderm_diffexprs_tstat_clusters_pre_def.15
KIAA1586	ENSG00000168116	rs11752218	-0.237754	80	8	FALSE	Expression: human_brain_cerebellarhem_projected_pcaloadings_clusters.42	Expression: human_colon_projected_icaloadings.11	Expression: human_bonemarrow_projected_pcaloadings.62	Expression: human_immune_projected_pcaloadings_clusters.292	Expression: human_embryo_projected_pcaloadings_clusters.10	Expression: human_coloncancer_projected_pcaloadings_clusters_pre_def.144	Expression: human_colon_projected_pcaloadings_clusters.1	Expression: human_immune_projected_pcaloadings_clusters.393	Expression: human_thymus_projected_pcaloadings.37	Expression: human_eye_projected_pcaloadings_clusters.217
FAM46A	ENSG00000112773	rs9361867	0.198745	81	1	FALSE	Expression: human_gut_imm_projected_pcaloadings.79	Expression: human_synovialfibroblast_projected_pcaloadings.66	Expression: human_brain_visualcortex_projected_pcaloadings.58	Expression: mouse_airway_projected_icaloadings.31	Expression: mouse_airway_average_expression.14	Expression: mouse_airway_projected_pcaloadings_clusters.131	Expression: human_prostate_projected_pcaloadings.39	Expression: human_bonemarrow_projected_pcaloadings.62	Expression: human_synovialfibroblast_projected_pcaloadings.100	Expression: human_gut_epi_projected_pcaloadings_clusters_pre_def.48
IBTK	ENSG00000005700	rs9361867	0.155617	81	2	FALSE	Pathway: protein kinase inhibitor activity	Pathway: kinase inhibitor activity	Pathway: negative regulation of phosphate metabolic process	Pathway: negative regulation of phosphorus metabolic process	Pathway: negative regulation of phosphorylation	Pathway: negative regulation of protein modification process	Pathway: negative regulation of protein metabolic process	Expression: mouse_brain_projected_pcaloadings.39	Pathway: negative regulation of protein kinase activity	Expression: human_coloncancer_projected_pcaloadings_clusters_pre_def.60
TPBG	ENSG00000146242	rs9361867	-0.259895	81	3	FALSE	Expression: human_hippocampus_projected_pcaloadings_clusters.176	Expression: human_hippocampus_projected_pcaloadings_clusters.24	Expression: mouse_hemogenicendothelium_projected_pcaloadings_clusters.28	Expression: mouse_hemogenicendothelium_projected_pcaloadings_clusters.29	Expression: mouse_digestive_fetal_diffexprs_genes_clusters.24	Expression: human_hippocampus_projected_pcaloadings.85	Expression: human_intestine_diffexprs_genes_clusters.8	Expression: human_pbmc_projected_pcaloadings_clusters.65	Expression: human_hippocampus_projected_pcaloadings_clusters.127	Expression: mouse_airway_diffexprs_genes_clusters.14
FHL5	ENSG00000112214	rs2983896	-0.0722702	82	1	FALSE	Expression: human_brain4_projected_pcaloadings_clusters.86	Expression: human_brain4_projected_pcaloadings_clusters.84	Expression: human_synovialfibroblast_projected_pcaloadings_clusters_pre_def.42	Expression: mouse_multiple2_facs_projected_pcaloadings_clusters_pre_def.474	Expression: human_gut_fib_diffexprs_genes_clusters.17	Expression: human_gut_fib_diffexprs_genes_clusters_pre_def.11	Expression: mouse_digestive_fetal_diffexprs_genes_clusters.15	Expression: human_eye_projected_pcaloadings_clusters.277	Expression: human_synovialfibroblast_projected_pcaloadings_clusters_pre_def.50	Expression: human_bladder_diffexprs_genes_clusters.11
UFL1	ENSG00000014123	rs2983896	-0.107814	82	2	FALSE	Pathway: negative regulation of NF-kappaB transcription factor activity	PPI: CDK5RAP3	Pathway: negative regulation of protein modification process	Pathway: negative regulation of protein metabolic process	Expression: mouse_brain_projected_pcaloadings.39	Pathway: negative regulation of cellular protein metabolic process	Expression: human_placenta_projected_pcaloadings.53	Expression: mouse_aorta_projected_pcaloadings_clusters.30	Expression: mouse_adipocyte_projected_pcaloadings_clusters.6	Expression: mouse_microglia_projected_pcaloadings.76
MANEA	ENSG00000172469	rs2983896	-0.162466	82	3	FALSE	Expression: mouse_multiple2_droplet_projected_pcaloadings_clusters_pre_def.428	Expression: mouse_vagina_diffexprs_down_genes_clusters.10	Expression: human_gut_fib_projected_pcaloadings_clusters.209	Expression: human_muscle_projected_pcaloadings.43	Expression: mouse_microglia_diffexprs_genes_clusters.2	Expression: human_colon2_projected_pcaloadings_clusters_pre_def.74	Expression: mouse_aorta_projected_pcaloadings_clusters.30	Expression: mouse_multiple2_droplet_projected_pcaloadings_clusters_pre_def.497	Expression: human_brain3_prenatal_diffexprs_tstat_clusters_pre_def.18	Expression: human_colon2_diffexprs_tstat_clusters_pre_def.3
NDUFAF4	ENSG00000123545	rs2983896	-0.218594	82	4	FALSE	Expression: human_colon2_diffexprs_tstat_clusters_pre_def.6	Expression: mouse_multiple2_facs_diffexprs_genes_clusters_pre_def.85	Expression: human_coloncancer_projected_pcaloadings_clusters_pre_def.220	Expression: mouse_nerve_diffexprs_genes_clusters_pre_def.12	Expression: mouse_brain_projected_pcaloadings.94	Expression: mouse_aorta_projected_pcaloadings_clusters.27	Expression: mouse_airway_diffexprs_genes_clusters.31	Expression: human_retina2_projected_pcaloadings_clusters.39	Expression: human_gut_fib_projected_pcaloadings_clusters_pre_def.67	Expression: mouse_nerve_diffexprs_genes_clusters.10
MMS22L	ENSG00000146263	rs2983896	-0.223452	82	5	FALSE	Expression: mouse_heart_ko_projected_pcaloadings.20	Expression: human_nk_projected_pcaloadings.84	Expression: mouse_development_projected_pcaloadings_clusters.189	Expression: mouse_muscle_projected_pcaloadings_clusters_pre_def.7	Expression: mouse_muscle2_projected_pcaloadings_clusters_pre_def.7	Expression: mouse_muscle2_projected_pcaloadings_clusters.56	Expression: mouse_muscle_projected_pcaloadings_clusters.56	Expression: human_immune_projected_pcaloadings.87	Expression: mouse_heart_control_diffexprs_genes_clusters.14	Expression: mouse_hemogenicendothelium_projected_pcaloadings_clusters_pre_def.118
FUT9	ENSG00000172461	rs2983896	-0.226757	82	6	FALSE	Pathway: KEGG_GLYCOSPHINGOLIPID_BIOSYNTHESIS_LACTO_AND_NEOLACTO_SERIES	Expression: human_eye_projected_pcaloadings.73	Expression: mouse_multiple2_facs_projected_pcaloadings_clusters_pre_def.268	Pathway: Golgi stack	Pathway: Golgi cisterna membrane	Pathway: organelle subcompartment	Pathway: Golgi cisterna	Expression: mouse_multiple2_facs_projected_pcaloadings_clusters.297	Expression: mouse_multiple2_facs_projected_pcaloadings_clusters_pre_def.358	Expression: human_pancreasductal_projected_pcaloadings_clusters.78
KLHL32	ENSG00000186231	rs2983896	-0.255628	82	7	FALSE	Expression: mouse_heart_ko_projected_pcaloadings_clusters.93	Expression: human_intestine_diffexprs_genes_clusters.8	Expression: mouse_development_projected_icaloadings.8	Expression: mouse_brain2_projected_pcaloadings_clusters_pre_def.123	Expression: mouse_digestive_adult_projected_icaloadings.42	Expression: mouse_development_projected_pcaloadings_clusters.112	Expression: mouse_heart_control_diffexprs_down_genes_clusters.15	Expression: mouse_development_diffexprs_genes_clusters.20	Expression: human_brain2_diffexprs_tstat_clusters_pre_def.25	Expression: human_prostate_diffexprs_genes_clusters.5
GPR63	ENSG00000112218	rs2983896	-0.276043	82	8	FALSE	Expression: mouse_digestive_fetal_diffexprs_genes_clusters.24	Expression: mouse_immune_projected_pcaloadings.33	Expression: NK.DAP12-.Sp	Expression: human_embryo_projected_pcaloadings.69	Expression: human_eye_projected_pcaloadings_clusters_pre_def.82	Expression: human_multiple_diffexprs_genes_clusters.29	Expression: mouse_airway_diffexprs_genes_clusters.31	Expression: human_coloncancer_projected_pcaloadings_clusters_pre_def.339	Expression: human_gut_fib_projected_pcaloadings_clusters.122	Expression: human_multiple_projected_pcaloadings_clusters_pre_def.32
HEY2	ENSG00000135547	rs35510806	0.502228	83	1	TRUE	Pathway: overriding aortic valve	Pathway: abnormal pulmonary artery morphology	Pathway: RNA polymerase II transcription factor binding	Pathway: heart right ventricle hypertrophy	Pathway: perimembraneous ventricular septal defect	Pathway: heart valve morphogenesis	Pathway: decreased heart rate	Pathway: abnormal pulmonary alveolus morphology	Pathway: regulation of organ growth	Expression: mouse_multiple2_facs_projected_pcaloadings_clusters.267
RNF146	ENSG00000118518	rs35510806	0.032076	83	2	FALSE	PPI: SH3BP2	PPI: HIST1H1C	PPI: AXIN1	Pathway: protein polyubiquitination	Pathway: positive regulation of Wnt signaling pathway	Pathway: regulation of Wnt signaling pathway	Pathway: Wnt	Pathway: polysaccharide binding	Pathway: pattern binding	Expression: human_testis_projected_pcaloadings_clusters.3
TRMT11	ENSG00000066651	rs35510806	-0.026539	83	3	FALSE	Pathway: methylation	Expression: human_coloncancer_diffexprs_genes_clusters_pre_def.50	Expression: mouse_heart_ko_projected_pcaloadings_clusters.115	Expression: human_colon_projected_icaloadings.11	Expression: human_brain_cerebellarhem_diffexprs_genes_clusters.5	Expression: human_muscle_projected_pcaloadings.46	Expression: human_gut_fib_projected_pcaloadings_clusters.209	Expression: human_eye_projected_pcaloadings_clusters.98	Expression: human_monocytes_projected_pcaloadings_clusters_pre_def.25	Expression: human_monocytes_projected_pcaloadings_clusters.35
RSPO3	ENSG00000146374	rs35510806	-0.069888	83	4	FALSE	Expression: mouse_development_projected_pcaloadings_clusters_pre_def.302	Expression: mouse_development_projected_pcaloadings_clusters_pre_def.305	Expression: mouse_endothelium_projected_pcaloadings_clusters_pre_def.42	Expression: mouse_airway_projected_pcaloadings_clusters.32	Pathway: heparin binding	PPI: LGR5	Expression: mouse_multiple2_droplet_diffexprs_genes_clusters_pre_def.87	Expression: mouse_thymus_projected_pcaloadings.52	Expression: mouse_brain2_projected_pcaloadings.63	Expression: mouse_endothelium_projected_icaloadings.12
NCOA7	ENSG00000111912	rs35510806	-0.124512	83	5	FALSE	Expression: mouse_endothelium_projected_pcaloadings_clusters.169	Expression: human_airway_projected_pcaloadings_clusters_pre_def.29	Expression: mouse_multiple_projected_pcaloadings_clusters_pre_def.5	Expression: human_nk_projected_pcaloadings.84	Expression: human_gut_epi_projected_pcaloadings_clusters_pre_def.48	Expression: mouse_endothelium_projected_pcaloadings_clusters.194	Expression: human_airway_projected_pcaloadings_clusters.27	Expression: human_kidney3_projected_pcaloadings.12	Expression: mouse_epithelium_projected_pcaloadings.74	Expression: mouse_vagina_projected_icaloadings.25
HINT3	ENSG00000111911	rs35510806	-0.126023	83	6	FALSE	Expression: human_testis_projected_pcaloadings.31	Expression: mouse_multiple2_droplet_projected_pcaloadings_clusters_pre_def.428	Expression: human_gut_imm_projected_pcaloadings_clusters.220	Expression: mouse_aorta_projected_pcaloadings.85	Expression: human_gut_imm_projected_pcaloadings_clusters_pre_def.180	Expression: mouse_multiple_projected_pcaloadings_clusters.209	Expression: mouse_endothelium_projected_pcaloadings_clusters.245	Expression: mouse_multiple2_facs_diffexprs_genes_clusters_pre_def.98	Expression: human_brain_visualcortex_projected_pcaloadings.39	Expression: mouse_multiple2_facs_projected_pcaloadings_clusters.70
CENPW	ENSG00000203760	rs35510806	-0.136568	83	7	FALSE	Expression: mouse_endothelium_projected_pcaloadings_clusters.137	Expression: mouse_endothelium_projected_pcaloadings_clusters.132	Expression: human_ileum_projected_pcaloadings_clusters.123	Expression: human_prostate_projected_pcaloadings.49	Expression: mouse_endothelium_projected_pcaloadings.43	Expression: mouse_endothelium_projected_pcaloadings_clusters_pre_def.42	Expression: human_gut_fib_projected_pcaloadings_clusters_pre_def.68	Expression: mouse_vagina_projected_pcaloadings.98	Expression: human_gut_fib_projected_icaloadings.23	Expression: mouse_multiple2_facs_projected_pcaloadings_clusters_pre_def.315
ECHDC1	ENSG00000093144	rs35510806	-0.282828	83	8	FALSE	Expression: mouse_heart_control_projected_pcaloadings_clusters.8	Expression: human_testis_projected_pcaloadings.82	Expression: Tgd.vg2+24ahi.e17.Th.v2	Expression: mouse_multiple2_facs_diffexprs_genes_clusters_pre_def.63	Expression: mouse_multiple_diffexprs_genes_clusters.19	Expression: mouse_vagina_projected_pcaloadings_clusters.26	Expression: human_colon2_diffexprs_genes_clusters_pre_def.5	Expression: mouse_heart_control_projected_pcaloadings_clusters.112	Expression: mouse_microglia_diffexprs_down_genes_clusters.9	Expression: human_eye_diffexprs_genes_clusters.24
TCF21	ENSG00000118526	rs6919211	0.539123	84	1	TRUE	Pathway: negative regulation of intracellular steroid hormone receptor signaling pathway	Pathway: abnormal lung vasculature morphology	Pathway: transcriptional repressor activity	RNA polymerase II proximal promoter sequence-specific DNA binding	Pathway: negative regulation of androgen receptor signaling pathway	Pathway: kidney mesenchyme development	Pathway: abnormal ovary morphology	Pathway: metanephric mesenchyme development	Pathway: dilated respiratory conducting tubes	Expression: human_pancreasductal_projected_pcaloadings_clusters.97
SGK1	ENSG00000118515	rs6919211	0.198683	84	2	FALSE	Expression: human_colon_diffexprs_genes_clusters.2	PPI: STUB1	PPI: COMMD1	PPI: ARAF	Pathway: phosphatidylinositol binding	Expression: mouse_development_projected_pcaloadings.90	PPI: SCNN1A	PPI: MAPK7	PPI: BRAF	Expression: human_csf_projected_pcaloadings_clusters.73
TBPL1	ENSG00000028839	rs6919211	0.0426529	84	3	FALSE	Pathway: pyrimidine nucleoside triphosphate biosynthetic process	Pathway: pyrimidine nucleotide biosynthetic process	Pathway: pyrimidine nucleoside triphosphate metabolic process	Pathway: GO:0006997	Pathway: gamete	Pathway: sexual	PPI: HIST2H2BE	PPI: KAT2B	Expression: human_immune_projected_icaloadings.43	PPI: RUVBL1
SLC2A12	ENSG00000146411	rs6919211	-0.0970904	84	4	FALSE	Expression: mouse_multiple2_facs_projected_pcaloadings_clusters_pre_def.23	Expression: mouse_multiple2_facs_projected_pcaloadings_clusters.162	Expression: human_eye_projected_pcaloadings.3	Expression: human_eye_projected_pcaloadings_clusters_pre_def.47	Expression: mouse_multiple2_facs_projected_pcaloadings_clusters_pre_def.592	Expression: mouse_vagina_diffexprs_genes_clusters.8	Expression: mouse_brain2_projected_pcaloadings_clusters.143	Expression: mouse_multiple2_facs_projected_pcaloadings_clusters.169	Expression: human_multiple_projected_pcaloadings_clusters_pre_def.65	Expression: human_thymus_diffexprs_genes_clusters.9
VNN3	ENSG00000093134	rs6919211	-0.181938	84	5	FALSE	Expression: human_placenta_projected_icaloadings.9	Expression: human_monocytes_projected_icaloadings.11	Expression: human_placenta_average_expression.13	Expression: mouse_lung_projected_pcaloadings.71	Expression: human_monocytes_diffexprs_genes_clusters_pre_def.6	Expression: human_lung_projected_pcaloadings.82	Expression: mouse_digestive_fetal_projected_pcaloadings_clusters.98	Expression: human_coloncancer_projected_pcaloadings_clusters.77	Expression: mouse_epithelium_projected_pcaloadings_clusters.39	Expression: mouse_multiple2_droplet_projected_pcaloadings_clusters.243
SLC18B1	ENSG00000146409	rs6919211	-0.182499	84	6	FALSE	Expression: human_fetalblood_projected_pcaloadings_clusters.77	Expression: mouse_hemogenicendothelium_diffexprs_genes_clusters_pre_def.17	Expression: human_retina2_projected_pcaloadings_clusters_pre_def.69	Expression: human_retina_diffexprs_genes_clusters.10	Expression: human_muscle_projected_pcaloadings_clusters.77	Expression: mouse_endothelium_projected_pcaloadings_clusters.245	Expression: mouse_heart_ko_projected_pcaloadings_clusters.19	Expression: human_eye_projected_pcaloadings_clusters.341	Expression: human_eye_average_expression.35	Expression: human_gut_fib_projected_pcaloadings_clusters.209
VNN1	ENSG00000112299	rs6919211	-0.200823	84	7	FALSE	Expression: human_kidney3_projected_pcaloadings_clusters.9	Pathway: phosphatidylinositol binding	Expression: mouse_lung_projected_pcaloadings.71	Expression: human_airway_projected_pcaloadings_clusters_pre_def.207	Expression: human_pancreas_projected_pcaloadings_clusters.25	Expression: mouse_gutendoderm_projected_pcaloadings_clusters_pre_def.98	Expression: mouse_digestive_fetal_projected_pcaloadings_clusters.59	Expression: mouse_lung_projected_pcaloadings_clusters.48	Expression: mouse_vagina_diffexprs_down_genes_clusters.10	Expression: human_gut_epi_projected_pcaloadings_clusters.128
EYA4	ENSG00000112319	rs6919211	-0.202488	84	8	FALSE	PPI: SIX1	Expression: mouse_brain2_projected_pcaloadings.88	Expression: human_eye_projected_pcaloadings_clusters.289	Expression: mouse_heart_ko_diffexprs_genes_clusters.13	Expression: mouse_development_projected_pcaloadings.85	Expression: human_lung_projected_pcaloadings_clusters_pre_def.253	Expression: mouse_digestive_adult_projected_icaloadings.42	Expression: mouse_development_projected_pcaloadings.21	Expression: human_brain3_adult_projected_pcaloadings.24	Expression: human_brain_visualcortex_projected_pcaloadings_clusters.42
RPS12	ENSG00000112306	rs6919211	-0.238939	84	9	FALSE	Expression: human_nk_average_expression.10	Expression: mouse_aorta_projected_pcaloadings_clusters.30	Expression: human_nk_projected_icaloadings.21	Expression: human_colon2_projected_pcaloadings_clusters.199	Expression: mouse_gutendoderm_diffexprs_tstat_clusters.5	Expression: mouse_nerve_projected_pcaloadings.38	Expression: mouse_aorta_projected_pcaloadings_clusters.29	Expression: mouse_multiple2_droplet_projected_pcaloadings_clusters.175	Expression: human_pancreasductal_projected_pcaloadings_clusters.55	Expression: human_bonemarrow_projected_pcaloadings_clusters.63
VNN2	ENSG00000112303	rs6919211	-0.350949	84	10	FALSE	Expression: human_prostate_projected_pcaloadings_clusters.64	Expression: human_immune_projected_pcaloadings_clusters.144	Expression: human_prostate_projected_pcaloadings.52	Expression: mouse_digestive_fetal_diffexprs_genes_clusters.20	Expression: human_monocytes_projected_icaloadings.11	Expression: human_csf_projected_pcaloadings.71	Expression: mouse_airway_projected_pcaloadings_clusters.189	Expression: human_csf_projected_pcaloadings.97	Expression: human_thymus_diffexprs_genes_clusters.9	Expression: human_immune_projected_pcaloadings_clusters.236
TCF21	ENSG00000118526	rs2327426	0.539123	85	1	TRUE	Pathway: negative regulation of intracellular steroid hormone receptor signaling pathway	Pathway: abnormal lung vasculature morphology	Pathway: transcriptional repressor activity	RNA polymerase II proximal promoter sequence-specific DNA binding	Pathway: negative regulation of androgen receptor signaling pathway	Pathway: kidney mesenchyme development	Pathway: abnormal ovary morphology	Pathway: metanephric mesenchyme development	Pathway: dilated respiratory conducting tubes	Expression: human_pancreasductal_projected_pcaloadings_clusters.97
SGK1	ENSG00000118515	rs2327426	0.198683	85	2	FALSE	Expression: human_colon_diffexprs_genes_clusters.2	PPI: STUB1	PPI: COMMD1	PPI: ARAF	Pathway: phosphatidylinositol binding	Expression: mouse_development_projected_pcaloadings.90	PPI: SCNN1A	PPI: MAPK7	PPI: BRAF	Expression: human_csf_projected_pcaloadings_clusters.73
TBPL1	ENSG00000028839	rs2327426	0.0426529	85	3	FALSE	Pathway: pyrimidine nucleoside triphosphate biosynthetic process	Pathway: pyrimidine nucleotide biosynthetic process	Pathway: pyrimidine nucleoside triphosphate metabolic process	Pathway: GO:0006997	Pathway: gamete	Pathway: sexual	PPI: HIST2H2BE	PPI: KAT2B	Expression: human_immune_projected_icaloadings.43	PPI: RUVBL1
SLC2A12	ENSG00000146411	rs2327426	-0.0970904	85	4	FALSE	Expression: mouse_multiple2_facs_projected_pcaloadings_clusters_pre_def.23	Expression: mouse_multiple2_facs_projected_pcaloadings_clusters.162	Expression: human_eye_projected_pcaloadings.3	Expression: human_eye_projected_pcaloadings_clusters_pre_def.47	Expression: mouse_multiple2_facs_projected_pcaloadings_clusters_pre_def.592	Expression: mouse_vagina_diffexprs_genes_clusters.8	Expression: mouse_brain2_projected_pcaloadings_clusters.143	Expression: mouse_multiple2_facs_projected_pcaloadings_clusters.169	Expression: human_multiple_projected_pcaloadings_clusters_pre_def.65	Expression: human_thymus_diffexprs_genes_clusters.9
EYA4	ENSG00000112319	rs2327426	-0.202488	85	5	FALSE	PPI: SIX1	Expression: mouse_brain2_projected_pcaloadings.88	Expression: human_eye_projected_pcaloadings_clusters.289	Expression: mouse_heart_ko_diffexprs_genes_clusters.13	Expression: mouse_development_projected_pcaloadings.85	Expression: human_lung_projected_pcaloadings_clusters_pre_def.253	Expression: mouse_digestive_adult_projected_icaloadings.42	Expression: mouse_development_projected_pcaloadings.21	Expression: human_brain3_adult_projected_pcaloadings.24	Expression: human_brain_visualcortex_projected_pcaloadings_clusters.42
TCF21	ENSG00000118526	rs2492304	0.539123	86	1	TRUE	Pathway: negative regulation of intracellular steroid hormone receptor signaling pathway	Pathway: abnormal lung vasculature morphology	Pathway: transcriptional repressor activity	RNA polymerase II proximal promoter sequence-specific DNA binding	Pathway: negative regulation of androgen receptor signaling pathway	Pathway: kidney mesenchyme development	Pathway: abnormal ovary morphology	Pathway: metanephric mesenchyme development	Pathway: dilated respiratory conducting tubes	Expression: human_pancreasductal_projected_pcaloadings_clusters.97
SGK1	ENSG00000118515	rs2492304	0.198683	86	2	FALSE	Expression: human_colon_diffexprs_genes_clusters.2	PPI: STUB1	PPI: COMMD1	PPI: ARAF	Pathway: phosphatidylinositol binding	Expression: mouse_development_projected_pcaloadings.90	PPI: SCNN1A	PPI: MAPK7	PPI: BRAF	Expression: human_csf_projected_pcaloadings_clusters.73
TBPL1	ENSG00000028839	rs2492304	0.0426529	86	3	FALSE	Pathway: pyrimidine nucleoside triphosphate biosynthetic process	Pathway: pyrimidine nucleotide biosynthetic process	Pathway: pyrimidine nucleoside triphosphate metabolic process	Pathway: GO:0006997	Pathway: gamete	Pathway: sexual	PPI: HIST2H2BE	PPI: KAT2B	Expression: human_immune_projected_icaloadings.43	PPI: RUVBL1
ALDH8A1	ENSG00000118514	rs2492304	-0.0543145	86	4	FALSE	Expression: mouse_multiple_projected_pcaloadings_clusters.276	Expression: mouse_multiple2_facs_projected_pcaloadings_clusters_pre_def.270	Expression: mouse_multiple_projected_pcaloadings_clusters.275	Expression: mouse_multiple2_facs_projected_pcaloadings_clusters_pre_def.395	Expression: human_colon_projected_icaloadings.20	Expression: mouse_heart_control_diffexprs_down_genes_clusters.15	Pathway: small molecule biosynthetic process	Expression: human_multiple_projected_pcaloadings_clusters_pre_def.177	Expression: mouse_multiple_projected_pcaloadings_clusters.273	Expression: mouse_multiple2_facs_diffexprs_genes_clusters_pre_def.63
HBS1L	ENSG00000112339	rs2492304	-0.0577079	86	5	FALSE	Expression: mouse_brain_projected_pcaloadings.39	Expression: human_intestine_projected_pcaloadings.75	Pathway: guanyl nucleotide binding	Pathway: guanyl ribonucleotide binding	Expression: human_brain_cerebellarhem_projected_pcaloadings.63	Pathway: GTP binding	Expression: human_lung_projected_pcaloadings_clusters_pre_def.237	Expression: T.DP.Th.v2	Expression: mouse_kidney_projected_pcaloadings_clusters.196	Expression: mouse_multiple2_droplet_projected_pcaloadings_clusters_pre_def.549
SLC2A12	ENSG00000146411	rs2492304	-0.0970904	86	6	FALSE	Expression: mouse_multiple2_facs_projected_pcaloadings_clusters_pre_def.23	Expression: mouse_multiple2_facs_projected_pcaloadings_clusters.162	Expression: human_eye_projected_pcaloadings.3	Expression: human_eye_projected_pcaloadings_clusters_pre_def.47	Expression: mouse_multiple2_facs_projected_pcaloadings_clusters_pre_def.592	Expression: mouse_vagina_diffexprs_genes_clusters.8	Expression: mouse_brain2_projected_pcaloadings_clusters.143	Expression: mouse_multiple2_facs_projected_pcaloadings_clusters.169	Expression: human_multiple_projected_pcaloadings_clusters_pre_def.65	Expression: human_thymus_diffexprs_genes_clusters.9
EYA4	ENSG00000112319	rs2492304	-0.202488	86	7	FALSE	PPI: SIX1	Expression: mouse_brain2_projected_pcaloadings.88	Expression: human_eye_projected_pcaloadings_clusters.289	Expression: mouse_heart_ko_diffexprs_genes_clusters.13	Expression: mouse_development_projected_pcaloadings.85	Expression: human_lung_projected_pcaloadings_clusters_pre_def.253	Expression: mouse_digestive_adult_projected_icaloadings.42	Expression: mouse_development_projected_pcaloadings.21	Expression: human_brain3_adult_projected_pcaloadings.24	Expression: human_brain_visualcortex_projected_pcaloadings_clusters.42
ESR1	ENSG00000091831	rs17080093	0.373729	87	1	TRUE	Pathway: abnormal chondrocyte physiology	Pathway: failure of embryo implantation	PPI: NR2F1	PPI: NCOA7	Pathway: decreased uterus weight	PPI: NR2F6	Pathway: increased white adipose tissue amount	PPI: PRMT2	Pathway: increased circulating HDL cholesterol level	Pathway: abnormal skeleton physiology
LATS1	ENSG00000131023	rs17080093	0.359609	87	2	FALSE	Pathway: increased sarcoma incidence	PPI: MOB4	PPI: MARK1	Pathway: positive regulation of peptidyl-serine phosphorylation	Pathway: negative regulation of protein serine/threonine kinase activity	Pathway: regulation of peptidyl-serine phosphorylation	PPI: AMOTL1	PPI: ZYX	Pathway: abnormal mammary gland development	Pathway: negative regulation of cyclin-dependent protein serine/threonine kinase activity
AKAP12	ENSG00000131016	rs17080093	0.217441	87	3	FALSE	Expression: human_tcell_projected_pcaloadings_clusters.87	Expression: mouse_airway_average_expression.14	Expression: mouse_airway_projected_pcaloadings_clusters.131	Pathway: nucleoside monophosphate metabolic process	Pathway: abnormal lung morphology	Pathway: infertility	Expression: mouse_airway_projected_pcaloadings.22	Expression: human_airway_projected_pcaloadings_clusters.206	Expression: human_gut_imm_projected_pcaloadings_clusters.122	Pathway: nucleoside monophosphate biosynthetic process
MTHFD1L	ENSG00000120254	rs17080093	0.209225	87	4	FALSE	Expression: mouse_multiple_projected_pcaloadings_clusters.463	Pathway: protein homodimerization activity	Expression: mouse_development_projected_pcaloadings.26	Expression: mouse_heart_control_projected_pcaloadings_clusters.145	Expression: human_kidney3_projected_pcaloadings.40	Expression: mouse_heart_control_projected_pcaloadings.24	Expression: human_eye_projected_pcaloadings_clusters.113	Expression: human_eye_average_expression.27	Expression: human_eye_projected_pcaloadings_clusters.261	Expression: human_kidney3_projected_pcaloadings.39
PLEKHG1	ENSG00000120278	rs17080093	0.113926	87	5	FALSE	Pathway: Rho guanyl-nucleotide exchange factor activity	Pathway: guanyl-nucleotide exchange factor activity	Pathway: Ras guanyl-nucleotide exchange factor activity	Expression: human_immune_projected_pcaloadings_clusters.119	Pathway: Rho protein signal transduction	Expression: human_immune_projected_pcaloadings_clusters.168	Pathway: regulation of Rho protein signal transduction	Expression: human_brain_visualcortex_projected_pcaloadings.63	Expression: mouse_development_projected_pcaloadings_clusters_pre_def.74	Expression: mouse_lung_projected_pcaloadings.45
ZBTB2	ENSG00000181472	rs17080093	0.0678818	87	6	FALSE	Expression: mouse_heart_ko_projected_pcaloadings.52	Expression: mouse_heart_ko_projected_pcaloadings.85	Expression: mouse_vagina_diffexprs_genes_clusters.8	Expression: human_placenta_diffexprs_genes_clusters.10	Expression: human_coloncancer_projected_pcaloadings_clusters_pre_def.176	Expression: mouse_heart_ko_projected_pcaloadings.94	Expression: NK.DAP12-.Sp	Expression: mouse_islets_projected_pcaloadings.82	Expression: mouse_heart_ko_projected_pcaloadings_clusters.19	Expression: mouse_brain_projected_pcaloadings.39
NUP43	ENSG00000120253	rs17080093	0.01551	87	7	FALSE	PPI: RGPD5	PPI: UBE2I	Pathway: M phase	Expression: mouse_heart_control_diffexprs_tstat_clusters.15	Pathway: cell division	Expression: Tgd.vg2+24ahi.e17.Th.v2	Expression: mouse_brain2_projected_pcaloadings_clusters_pre_def.115	Expression: human_coloncancer_projected_pcaloadings_clusters_pre_def.423	Pathway: mitotic M phase	Expression: mouse_kidney_projected_pcaloadings_clusters.196
RMND1	ENSG00000155906	rs17080093	-0.0527852	87	8	FALSE	Expression: human_coloncancer_projected_pcaloadings_clusters_pre_def.144	Expression: mouse_brain2_projected_pcaloadings_clusters_pre_def.294	Expression: mouse_multiple2_facs_diffexprs_genes_clusters_pre_def.63	Expression: human_pancreasductal_projected_pcaloadings_clusters.78	Expression: human_muscle_projected_pcaloadings_clusters.63	Expression: human_embryo_projected_pcaloadings_clusters.49	Expression: mouse_islets_projected_pcaloadings.82	Expression: mouse_hemogenicendothelium_projected_pcaloadings_clusters_pre_def.100	Expression: human_colon_projected_pcaloadings.34	Expression: human_retina_diffexprs_genes_clusters.6
PCMT1	ENSG00000120265	rs17080093	-0.0553369	87	9	FALSE	Pathway: ribonucleoside metabolic process	Pathway: decreased circulating cholesterol level	Pathway: purine ribonucleoside metabolic process	Pathway: increased circulating triglyceride level	Pathway: purine nucleoside metabolic process	Pathway: nucleoside metabolic process	Pathway: increased brain size	Pathway: small spleen	Pathway: methylation	Expression: mouse_immune_projected_pcaloadings.69
PPP1R14C	ENSG00000198729	rs17080093	-0.12983	87	10	FALSE	PPI: SAP25	Expression: mouse_development_projected_icaloadings.38	Expression: mouse_multiple_projected_pcaloadings_clusters_pre_def.238	Expression: mouse_muscle_projected_pcaloadings_clusters_pre_def.45	Expression: mouse_muscle2_projected_pcaloadings_clusters_pre_def.45	Expression: human_retina_projected_pcaloadings_clusters.124	Expression: mouse_gutendoderm_projected_pcaloadings_clusters_pre_def.2	Expression: mouse_gutendoderm_projected_icaloadings.9	Expression: mouse_gutendoderm_average_expression.20	Expression: mouse_nerve_projected_pcaloadings_clusters_pre_def.63
LRP11	ENSG00000120256	rs17080093	-0.132209	87	11	FALSE	Expression: mouse_hemogenicendothelium_projected_pcaloadings_clusters_pre_def.93	Expression: mouse_multiple2_droplet_projected_pcaloadings_clusters.178	Expression: mouse_vagina_projected_icaloadings.7	Expression: mouse_multiple_projected_pcaloadings_clusters.463	Expression: mouse_multiple2_bulk_diffexprs_down_genes_clusters_pre_def.10	Expression: mouse_vagina_projected_pcaloadings.16	Expression: mouse_brain2_projected_pcaloadings_clusters_pre_def.294	Expression: mouse_heart_control_diffexprs_down_genes_clusters.15	Expression: human_brain_cerebellarhem_projected_pcaloadings_clusters.42	Expression: mouse_development_diffexprs_genes_clusters.20
CCDC170	ENSG00000120262	rs17080093	-0.137366	87	12	FALSE	Expression: mouse_brain2_projected_pcaloadings_clusters_pre_def.304	Expression: human_eye_projected_pcaloadings.97	Expression: mouse_vagina_projected_icaloadings.12	Expression: human_hippocampus_projected_pcaloadings.11	Expression: human_airway_diffexprs_tstat_clusters.13	Expression: human_pancreasductal_projected_pcaloadings.72	Expression: human_eye_projected_pcaloadings.73	Expression: mouse_heart_control_diffexprs_down_genes_clusters.15	Expression: mouse_brain2_projected_pcaloadings_clusters_pre_def.302	Expression: mouse_digestive_fetal_projected_pcaloadings.57
ULBP2	ENSG00000131015	rs17080093	-0.16413	87	13	FALSE	Expression: human_colon2_projected_pcaloadings.50	Expression: human_colon2_projected_pcaloadings.99	Expression: human_colon2_projected_pcaloadings_clusters.104	Expression: human_pancreasductal_projected_pcaloadings.72	Expression: mouse_digestive_fetal_diffexprs_genes_clusters.20	Expression: human_pancreasductal_diffexprs_genes_clusters.12	Expression: human_multiple_projected_pcaloadings_clusters_pre_def.150	Expression: human_coloncancer_projected_pcaloadings_clusters_pre_def.181	Expression: human_multiple_projected_pcaloadings_clusters.120	Expression: human_colon2_projected_pcaloadings_clusters_pre_def.126
C6orf211	ENSG00000146476	rs17080093	-0.242502	87	14	FALSE	Expression: human_gut_imm_projected_pcaloadings_clusters_pre_def.160	Expression: mouse_kidney_projected_pcaloadings_clusters.196	Expression: human_retina_diffexprs_genes_clusters.10	Expression: mouse_epithelium_projected_pcaloadings.53	Expression: mouse_kidney_projected_pcaloadings_clusters.44	Expression: T.DP.Th.v2	Expression: mouse_aorta_projected_pcaloadings_clusters.30	Expression: T.DP.69-.e17.Th.v2	Expression: mouse_muscle2_projected_pcaloadings_clusters.210	Expression: mouse_heart_ko_projected_pcaloadings_clusters.50
ULBP3	ENSG00000131019	rs17080093	-0.259271	87	15	FALSE	Expression: mouse_digestive_adult_projected_pcaloadings.100	Expression: mouse_digestive_adult_projected_icaloadings.37	Expression: mouse_digestive_adult_projected_icaloadings.42	Expression: human_multiple_projected_pcaloadings.82	Expression: A07.231.Blood.Vessels	Expression: mouse_digestive_adult_average_expression.9	Expression: human_tcell_diffexprs_down_genes_clusters.8	Expression: human_embryo_projected_pcaloadings_clusters.74	Expression: human_fetalblood_projected_pcaloadings_clusters_pre_def.224	Expression: mouse_digestive_fetal_projected_pcaloadings_clusters.133
ULBP1	ENSG00000111981	rs17080093	-0.312091	87	16	FALSE	Expression: human_multiple_projected_pcaloadings_clusters_pre_def.150	Expression: human_multiple_projected_pcaloadings_clusters.120	Expression: human_pancreasductal_projected_pcaloadings.72	Expression: mouse_digestive_fetal_projected_pcaloadings_clusters.59	Expression: human_pancreasductal_projected_pcaloadings.97	Expression: human_multiple_projected_pcaloadings_clusters.182	Expression: human_multiple_projected_pcaloadings_clusters_pre_def.292	Expression: human_hippocampus_diffexprs_genes_clusters.15	Expression: human_tcell_diffexprs_down_genes_clusters.8	Expression: human_prostate_diffexprs_genes_clusters.15
IYD	ENSG00000009765	rs17080093	-0.320458	87	17	FALSE	Expression: mouse_multiple2_droplet_projected_pcaloadings_clusters_pre_def.190	Expression: mouse_multiple2_facs_projected_pcaloadings_clusters_pre_def.267	Expression: mouse_multiple2_bulk_diffexprs_down_genes_clusters_pre_def.10	Expression: mouse_multiple2_facs_projected_pcaloadings_clusters_pre_def.307	Expression: mouse_heart_control_diffexprs_down_genes_clusters.15	Expression: mouse_multiple2_droplet_projected_pcaloadings_clusters_pre_def.186	Expression: human_kidney3_projected_pcaloadings.39	Expression: human_kidney2_projected_pcaloadings_clusters.70	Expression: mouse_multiple2_facs_diffexprs_genes_clusters_pre_def.63	Expression: human_kidney3_projected_pcaloadings_clusters.3
RAET1E	ENSG00000164520	rs17080093	-0.328921	87	18	FALSE	Expression: mouse_digestive_fetal_projected_pcaloadings.60	Expression: human_airway_projected_pcaloadings_clusters_pre_def.202	Expression: human_airway_projected_pcaloadings_clusters.142	Expression: mouse_digestive_fetal_projected_pcaloadings.73	Expression: human_multiple_diffexprs_genes_clusters.9	Expression: human_embryo_projected_pcaloadings.69	Expression: human_airway_projected_pcaloadings_clusters.169	Expression: human_airway_projected_pcaloadings_clusters.143	Expression: human_tcell_diffexprs_down_genes_clusters.8	Expression: human_synovialfibroblast_average_expression.4
RAET1G	ENSG00000203722	rs17080093	-0.335018	87	19	FALSE	Expression: human_airway_projected_pcaloadings_clusters.19	Expression: human_airway_projected_pcaloadings_clusters_pre_def.20	Expression: human_placenta_projected_pcaloadings.15	Expression: human_multiple_diffexprs_genes_clusters.9	Expression: human_monocytes_projected_pcaloadings.100	Expression: human_airway_projected_pcaloadings_clusters_pre_def.207	Expression: human_multiple_diffexprs_genes_clusters_pre_def.12	Expression: human_brain2_projected_pcaloadings.83	Expression: human_monocytes_projected_pcaloadings_clusters.26	Expression: human_airway_projected_pcaloadings.46
RAET1L	ENSG00000155918	rs17080093	-0.373325	87	20	FALSE	Expression: human_prostate_diffexprs_genes_clusters.5	Expression: human_prostate_projected_pcaloadings.72	Expression: mouse_digestive_fetal_projected_pcaloadings.57	Expression: human_multiple_diffexprs_genes_clusters.9	Expression: mouse_digestive_fetal_projected_pcaloadings.81	Expression: human_multiple_diffexprs_genes_clusters_pre_def.12	Expression: human_pancreasductal_projected_pcaloadings.87	Expression: human_prostate_projected_pcaloadings.50	Expression: human_pancreasductal_diffexprs_genes_clusters.7	Expression: human_prostate_projected_pcaloadings.70
IGF2R	ENSG00000197081	rs6932293	0.785622	88	1	TRUE	Pathway: vagina atresia	Pathway: trans-Golgi network transport vesicle	Pathway: receptor-mediated endocytosis	Pathway: abnormal circulating hormone level	Pathway: enlarged kidney	PPI: GGA3	Pathway: GO:0048009	Pathway: increased brain size	Pathway: REACTOME_CLATHRIN_DERIVED_VESICLE_BUDDING	Pathway: REACTOME_TRANS:GOLGI_NETWORK_VESICLE_BUDDING
PLG	ENSG00000122194	rs6932293	0.607928	88	2	FALSE	Pathway: corneal vascularization	Pathway: large intestinal inflammation	PPI: F10	Expression: mouse_development_projected_pcaloadings_clusters.227	Pathway: conjunctivitis	Pathway: apolipoprotein binding	Expression: mouse_development_projected_pcaloadings_clusters_pre_def.339	PPI: BDNF	Expression: mouse_development_projected_pcaloadings_clusters_pre_def.337	Expression: human_kidney2_projected_pcaloadings_clusters.70
SLC22A3	ENSG00000146477	rs6932293	0.193782	88	3	FALSE	Expression: human_brain_frontalcortex_projected_pcaloadings_clusters.39	Pathway: GO:0015101	Expression: mouse_hairfollicle_projected_pcaloadings_clusters.145	Expression: human_lung_projected_pcaloadings_clusters_pre_def.38	Expression: human_brain_visualcortex_projected_pcaloadings.26	Expression: mouse_development_projected_pcaloadings_clusters_pre_def.312	Pathway: regulation of appetite	Pathway: REACTOME_ORGANIC_CATIONANIONZWITTERION_TRANSPORT	Expression: mouse_development_projected_pcaloadings_clusters.153	Expression: mouse_hemogenicendothelium_projected_pcaloadings_clusters_pre_def.118
MAP3K4	ENSG00000085511	rs6932293	0.115303	88	4	FALSE	PPI: ANXA2	PPI: MAP3K9	PPI: MAP3K10	PPI: AXIN1	PPI: MAP4K5	PPI: MINK1	PPI: MAPK4	PPI: MAPK7	PPI: MAP3K13	PPI: MAPK6
SOD2	ENSG00000112096	rs6932293	0.10423	88	5	FALSE	Pathway: impaired myelopoiesis	Pathway: increased liver weight	Pathway: increased hepatocyte apoptosis	Pathway: thin retinal inner nuclear layer	Pathway: abnormal liver physiology	Pathway: increased circulating aspartate transaminase level	Pathway: dilated cardiomyopathy	Pathway: abnormal hippocampus morphology	Pathway: regulation of fat cell differentiation	Pathway: abnormal heart left ventricle morphology
FNDC1	ENSG00000164694	rs6932293	0.00631985	88	6	FALSE	Expression: mouse_endothelium_projected_pcaloadings_clusters.232	Expression: mouse_endothelium_projected_pcaloadings_clusters.132	Expression: mouse_endothelium_projected_pcaloadings_clusters.233	Expression: human_fetalblood_projected_pcaloadings_clusters_pre_def.16	Expression: mouse_endothelium_projected_pcaloadings_clusters.127	Expression: mouse_endothelium_projected_pcaloadings_clusters.276	Expression: mouse_nerve_projected_pcaloadings_clusters.97	Expression: mouse_endothelium_projected_pcaloadings.19	Expression: mouse_multiple_projected_pcaloadings_clusters.250	Expression: human_muscle_projected_pcaloadings.46
WTAP	ENSG00000146457	rs6932293	-0.0730355	88	7	FALSE	Expression: human_brain3_adult_projected_pcaloadings.31	Expression: human_csf_projected_icaloadings.30	Expression: human_prostate_projected_icaloadings.49	Expression: mouse_multiple2_facs_diffexprs_genes_clusters_pre_def.116	Expression: mouse_microglia_projected_pcaloadings.99	Expression: human_prostate_projected_pcaloadings.49	Expression: human_retina_projected_icaloadings.48	Expression: human_liver_projected_icaloadings.57	Expression: mouse_adipocyte_projected_pcaloadings.50	Expression: mouse_hemogenicendothelium_projected_pcaloadings_clusters.7
PNLDC1	ENSG00000146453	rs6932293	-0.0790723	88	8	FALSE	Expression: human_lung_projected_pcaloadings_clusters.83	Expression: mouse_brain4_neurons_projected_pcaloadings.87	Expression: Tgd.vg2+24ahi.e17.Th.v2	Expression: mouse_heart_control_diffexprs_tstat_clusters.15	Expression: mouse_immune_projected_pcaloadings.33	Expression: human_multiple_projected_pcaloadings_clusters_pre_def.268	Expression: human_multiple_projected_pcaloadings_clusters.26	Expression: human_lymphnodes_projected_pcaloadings_clusters.68	Expression: human_lung_projected_icaloadings.35	Expression: mouse_digestive_fetal_projected_pcaloadings_clusters.59
SLC22A1	ENSG00000175003	rs6932293	-0.0793618	88	9	FALSE	Pathway: abnormal xenobiotic pharmacokinetics	Pathway: abnormal liver physiology	Pathway: GO:0015101	Pathway: REACTOME_ORGANIC_CATIONANIONZWITTERION_TRANSPORT	Expression: mouse_multiple2_facs_projected_pcaloadings_clusters_pre_def.266	Pathway: dopamine transport	Pathway: amine transmembrane transporter activity	Expression: mouse_multiple2_facs_projected_pcaloadings_clusters_pre_def.315	Expression: mouse_immune_diffexprs_tstat_clusters_pre_def.85	Expression: mouse_immune_average_expression.85
SLC22A2	ENSG00000112499	rs6932293	-0.11812	88	10	FALSE	Expression: mouse_multiple2_facs_projected_pcaloadings_clusters_pre_def.266	Pathway: GO:0015101	Expression: mouse_multiple2_facs_projected_pcaloadings_clusters_pre_def.465	Expression: mouse_multiple2_facs_projected_pcaloadings_clusters.299	Pathway: REACTOME_ORGANIC_CATIONANIONZWITTERION_TRANSPORT	Expression: human_multiple_projected_pcaloadings_clusters_pre_def.290	Expression: mouse_multiple2_facs_projected_pcaloadings_clusters_pre_def.268	Expression: mouse_immune_diffexprs_tstat_clusters_pre_def.85	Expression: mouse_immune_average_expression.85	Expression: mouse_multiple_projected_pcaloadings_clusters.276
LPA	ENSG00000198670	rs6932293	-0.126161	88	11	FALSE	Pathway: REACTOME_LIPOPROTEIN_METABOLISM	Pathway: REACTOME_LIPID_DIGESTION_MOBILIZATION_AND_TRANSPORT	PPI: APOH	Pathway: GO:0004252	Expression: human_kidney3_projected_pcaloadings_clusters.3	Pathway: REACTOME_METABOLISM_OF_LIPIDS_AND_LIPOPROTEINS	Expression: human_kidney3_projected_pcaloadings.83	Expression: human_kidney3_projected_pcaloadings.78	Pathway: GO:0004175	Expression: human_multiple_projected_pcaloadings_clusters_pre_def.441
TCP1	ENSG00000120438	rs6932293	-0.170826	88	12	FALSE	PPI: QKI	Pathway: heterochromatin	Expression: human_tcell_projected_pcaloadings.90	Expression: human_thymus_projected_pcaloadings_clusters.14	PPI: HDAC2	PPI: VHL	Expression: human_testis_projected_pcaloadings_clusters.3	Expression: human_testis_projected_icaloadings.24	Expression: mouse_islets_projected_icaloadings.34	Expression: human_embryo_projected_pcaloadings_clusters.49
MAS1	ENSG00000130368	rs6932293	-0.186724	88	13	FALSE	Pathway: inositol phosphate metabolic process	Pathway: increased anxiety-related response	Pathway: negative regulation of phosphorus metabolic process	Pathway: negative regulation of phosphate metabolic process	Pathway: negative regulation of phosphorylation	Pathway: gamete	Pathway: sexual	Pathway: negative regulation of protein modification process	Pathway: negative regulation of protein metabolic process	Pathway: organophosphate metabolic process
ACAT2	ENSG00000120437	rs6932293	-0.234527	88	14	FALSE	Expression: human_nk_projected_pcaloadings.84	Expression: mouse_multiple2_droplet_projected_pcaloadings_clusters_pre_def.190	Expression: human_gut_imm_projected_pcaloadings_clusters_pre_def.180	Expression: human_retina_projected_icaloadings.10	Expression: mouse_multiple2_droplet_projected_pcaloadings_clusters_pre_def.428	Expression: mouse_multiple_diffexprs_genes_clusters_pre_def.36	Expression: human_gut_epi_projected_pcaloadings_clusters.60	Expression: mouse_gutendoderm_projected_pcaloadings_clusters_pre_def.3	Expression: human_kidney2_projected_pcaloadings_clusters.102	Expression: human_gut_epi_projected_pcaloadings.98
MRPL18	ENSG00000112110	rs6932293	-0.244044	88	15	FALSE	Expression: human_tcell_projected_pcaloadings.90	Expression: human_thymus_projected_pcaloadings_clusters.14	Expression: human_lung_projected_pcaloadings_clusters.83	Expression: mouse_heart_control_diffexprs_down_genes_clusters.15	Expression: mouse_heart_control_projected_pcaloadings_clusters.33	Expression: mouse_nerve_diffexprs_genes_clusters_pre_def.12	Expression: mouse_multiple2_facs_projected_pcaloadings_clusters_pre_def.478	Expression: human_gut_imm_projected_pcaloadings_clusters.132	Expression: human_prostate_projected_pcaloadings.18	Expression: human_testis_projected_icaloadings.20
IGF2R	ENSG00000197081	rs56195640	0.785622	89	1	TRUE	Pathway: vagina atresia	Pathway: trans-Golgi network transport vesicle	Pathway: receptor-mediated endocytosis	Pathway: abnormal circulating hormone level	Pathway: enlarged kidney	PPI: GGA3	Pathway: GO:0048009	Pathway: increased brain size	Pathway: REACTOME_CLATHRIN_DERIVED_VESICLE_BUDDING	Pathway: REACTOME_TRANS:GOLGI_NETWORK_VESICLE_BUDDING
PLG	ENSG00000122194	rs56195640	0.607928	89	2	FALSE	Pathway: corneal vascularization	Pathway: large intestinal inflammation	PPI: F10	Expression: mouse_development_projected_pcaloadings_clusters.227	Pathway: conjunctivitis	Pathway: apolipoprotein binding	Expression: mouse_development_projected_pcaloadings_clusters_pre_def.339	PPI: BDNF	Expression: mouse_development_projected_pcaloadings_clusters_pre_def.337	Expression: human_kidney2_projected_pcaloadings_clusters.70
SLC22A3	ENSG00000146477	rs56195640	0.193782	89	3	FALSE	Expression: human_brain_frontalcortex_projected_pcaloadings_clusters.39	Pathway: GO:0015101	Expression: mouse_hairfollicle_projected_pcaloadings_clusters.145	Expression: human_lung_projected_pcaloadings_clusters_pre_def.38	Expression: human_brain_visualcortex_projected_pcaloadings.26	Expression: mouse_development_projected_pcaloadings_clusters_pre_def.312	Pathway: regulation of appetite	Pathway: REACTOME_ORGANIC_CATIONANIONZWITTERION_TRANSPORT	Expression: mouse_development_projected_pcaloadings_clusters.153	Expression: mouse_hemogenicendothelium_projected_pcaloadings_clusters_pre_def.118
MAP3K4	ENSG00000085511	rs56195640	0.115303	89	4	FALSE	PPI: ANXA2	PPI: MAP3K9	PPI: MAP3K10	PPI: AXIN1	PPI: MAP4K5	PPI: MINK1	PPI: MAPK4	PPI: MAPK7	PPI: MAP3K13	PPI: MAPK6
SOD2	ENSG00000112096	rs56195640	0.10423	89	5	FALSE	Pathway: impaired myelopoiesis	Pathway: increased liver weight	Pathway: increased hepatocyte apoptosis	Pathway: thin retinal inner nuclear layer	Pathway: abnormal liver physiology	Pathway: increased circulating aspartate transaminase level	Pathway: dilated cardiomyopathy	Pathway: abnormal hippocampus morphology	Pathway: regulation of fat cell differentiation	Pathway: abnormal heart left ventricle morphology
AGPAT4	ENSG00000026652	rs56195640	-0.00787037	89	6	FALSE	Pathway: KEGG_GLYCEROLIPID_METABOLISM	PPI: AMBN	Expression: human_eye_projected_pcaloadings_clusters.113	Pathway: organophosphate metabolic process	Expression: human_eye_projected_pcaloadings.100	Expression: mouse_vagina_diffexprs_genes_clusters.8	Expression: mouse_muscle2_projected_pcaloadings_clusters.158	Expression: mouse_muscle_projected_pcaloadings_clusters.138	Expression: mouse_aorta_diffexprs_tstat_clusters.10	Expression: human_eye_projected_icaloadings.60
WTAP	ENSG00000146457	rs56195640	-0.0730355	89	7	FALSE	Expression: human_brain3_adult_projected_pcaloadings.31	Expression: human_csf_projected_icaloadings.30	Expression: human_prostate_projected_icaloadings.49	Expression: mouse_multiple2_facs_diffexprs_genes_clusters_pre_def.116	Expression: mouse_microglia_projected_pcaloadings.99	Expression: human_prostate_projected_pcaloadings.49	Expression: human_retina_projected_icaloadings.48	Expression: human_liver_projected_icaloadings.57	Expression: mouse_adipocyte_projected_pcaloadings.50	Expression: mouse_hemogenicendothelium_projected_pcaloadings_clusters.7
PNLDC1	ENSG00000146453	rs56195640	-0.0790723	89	8	FALSE	Expression: human_lung_projected_pcaloadings_clusters.83	Expression: mouse_brain4_neurons_projected_pcaloadings.87	Expression: Tgd.vg2+24ahi.e17.Th.v2	Expression: mouse_heart_control_diffexprs_tstat_clusters.15	Expression: mouse_immune_projected_pcaloadings.33	Expression: human_multiple_projected_pcaloadings_clusters_pre_def.268	Expression: human_multiple_projected_pcaloadings_clusters.26	Expression: human_lymphnodes_projected_pcaloadings_clusters.68	Expression: human_lung_projected_icaloadings.35	Expression: mouse_digestive_fetal_projected_pcaloadings_clusters.59
SLC22A1	ENSG00000175003	rs56195640	-0.0793618	89	9	FALSE	Pathway: abnormal xenobiotic pharmacokinetics	Pathway: abnormal liver physiology	Pathway: GO:0015101	Pathway: REACTOME_ORGANIC_CATIONANIONZWITTERION_TRANSPORT	Expression: mouse_multiple2_facs_projected_pcaloadings_clusters_pre_def.266	Pathway: dopamine transport	Pathway: amine transmembrane transporter activity	Expression: mouse_multiple2_facs_projected_pcaloadings_clusters_pre_def.315	Expression: mouse_immune_diffexprs_tstat_clusters_pre_def.85	Expression: mouse_immune_average_expression.85
SLC22A2	ENSG00000112499	rs56195640	-0.11812	89	10	FALSE	Expression: mouse_multiple2_facs_projected_pcaloadings_clusters_pre_def.266	Pathway: GO:0015101	Expression: mouse_multiple2_facs_projected_pcaloadings_clusters_pre_def.465	Expression: mouse_multiple2_facs_projected_pcaloadings_clusters.299	Pathway: REACTOME_ORGANIC_CATIONANIONZWITTERION_TRANSPORT	Expression: human_multiple_projected_pcaloadings_clusters_pre_def.290	Expression: mouse_multiple2_facs_projected_pcaloadings_clusters_pre_def.268	Expression: mouse_immune_diffexprs_tstat_clusters_pre_def.85	Expression: mouse_immune_average_expression.85	Expression: mouse_multiple_projected_pcaloadings_clusters.276
LPA	ENSG00000198670	rs56195640	-0.126161	89	11	FALSE	Pathway: REACTOME_LIPOPROTEIN_METABOLISM	Pathway: REACTOME_LIPID_DIGESTION_MOBILIZATION_AND_TRANSPORT	PPI: APOH	Pathway: GO:0004252	Expression: human_kidney3_projected_pcaloadings_clusters.3	Pathway: REACTOME_METABOLISM_OF_LIPIDS_AND_LIPOPROTEINS	Expression: human_kidney3_projected_pcaloadings.83	Expression: human_kidney3_projected_pcaloadings.78	Pathway: GO:0004175	Expression: human_multiple_projected_pcaloadings_clusters_pre_def.441
TCP1	ENSG00000120438	rs56195640	-0.170826	89	12	FALSE	PPI: QKI	Pathway: heterochromatin	Expression: human_tcell_projected_pcaloadings.90	Expression: human_thymus_projected_pcaloadings_clusters.14	PPI: HDAC2	PPI: VHL	Expression: human_testis_projected_pcaloadings_clusters.3	Expression: human_testis_projected_icaloadings.24	Expression: mouse_islets_projected_icaloadings.34	Expression: human_embryo_projected_pcaloadings_clusters.49
MAS1	ENSG00000130368	rs56195640	-0.186724	89	13	FALSE	Pathway: inositol phosphate metabolic process	Pathway: increased anxiety-related response	Pathway: negative regulation of phosphorus metabolic process	Pathway: negative regulation of phosphate metabolic process	Pathway: negative regulation of phosphorylation	Pathway: gamete	Pathway: sexual	Pathway: negative regulation of protein modification process	Pathway: negative regulation of protein metabolic process	Pathway: organophosphate metabolic process
ACAT2	ENSG00000120437	rs56195640	-0.234527	89	14	FALSE	Expression: human_nk_projected_pcaloadings.84	Expression: mouse_multiple2_droplet_projected_pcaloadings_clusters_pre_def.190	Expression: human_gut_imm_projected_pcaloadings_clusters_pre_def.180	Expression: human_retina_projected_icaloadings.10	Expression: mouse_multiple2_droplet_projected_pcaloadings_clusters_pre_def.428	Expression: mouse_multiple_diffexprs_genes_clusters_pre_def.36	Expression: human_gut_epi_projected_pcaloadings_clusters.60	Expression: mouse_gutendoderm_projected_pcaloadings_clusters_pre_def.3	Expression: human_kidney2_projected_pcaloadings_clusters.102	Expression: human_gut_epi_projected_pcaloadings.98
MRPL18	ENSG00000112110	rs56195640	-0.244044	89	15	FALSE	Expression: human_tcell_projected_pcaloadings.90	Expression: human_thymus_projected_pcaloadings_clusters.14	Expression: human_lung_projected_pcaloadings_clusters.83	Expression: mouse_heart_control_diffexprs_down_genes_clusters.15	Expression: mouse_heart_control_projected_pcaloadings_clusters.33	Expression: mouse_nerve_diffexprs_genes_clusters_pre_def.12	Expression: mouse_multiple2_facs_projected_pcaloadings_clusters_pre_def.478	Expression: human_gut_imm_projected_pcaloadings_clusters.132	Expression: human_prostate_projected_pcaloadings.18	Expression: human_testis_projected_icaloadings.20
IGF2R	ENSG00000197081	rs10455872	0.785622	90	1	TRUE	Pathway: vagina atresia	Pathway: trans-Golgi network transport vesicle	Pathway: receptor-mediated endocytosis	Pathway: abnormal circulating hormone level	Pathway: enlarged kidney	PPI: GGA3	Pathway: GO:0048009	Pathway: increased brain size	Pathway: REACTOME_CLATHRIN_DERIVED_VESICLE_BUDDING	Pathway: REACTOME_TRANS:GOLGI_NETWORK_VESICLE_BUDDING
PLG	ENSG00000122194	rs10455872	0.607928	90	2	FALSE	Pathway: corneal vascularization	Pathway: large intestinal inflammation	PPI: F10	Expression: mouse_development_projected_pcaloadings_clusters.227	Pathway: conjunctivitis	Pathway: apolipoprotein binding	Expression: mouse_development_projected_pcaloadings_clusters_pre_def.339	PPI: BDNF	Expression: mouse_development_projected_pcaloadings_clusters_pre_def.337	Expression: human_kidney2_projected_pcaloadings_clusters.70
PARK2	ENSG00000185345	rs10455872	0.44133	90	3	FALSE	PPI: TRIP13	Pathway: abnormal CNS glial cell morphology	PPI: SEPT2	PPI: TARDBP	PPI: NME2	Pathway: protein K63-linked ubiquitination	PPI: DNAJA1	PPI: STUB1	Pathway: increased anxiety-related response	PPI: BACH1
SLC22A3	ENSG00000146477	rs10455872	0.193782	90	4	FALSE	Expression: human_brain_frontalcortex_projected_pcaloadings_clusters.39	Pathway: GO:0015101	Expression: mouse_hairfollicle_projected_pcaloadings_clusters.145	Expression: human_lung_projected_pcaloadings_clusters_pre_def.38	Expression: human_brain_visualcortex_projected_pcaloadings.26	Expression: mouse_development_projected_pcaloadings_clusters_pre_def.312	Pathway: regulation of appetite	Pathway: REACTOME_ORGANIC_CATIONANIONZWITTERION_TRANSPORT	Expression: mouse_development_projected_pcaloadings_clusters.153	Expression: mouse_hemogenicendothelium_projected_pcaloadings_clusters_pre_def.118
MAP3K4	ENSG00000085511	rs10455872	0.115303	90	5	FALSE	PPI: ANXA2	PPI: MAP3K9	PPI: MAP3K10	PPI: AXIN1	PPI: MAP4K5	PPI: MINK1	PPI: MAPK4	PPI: MAPK7	PPI: MAP3K13	PPI: MAPK6
SOD2	ENSG00000112096	rs10455872	0.10423	90	6	FALSE	Pathway: impaired myelopoiesis	Pathway: increased liver weight	Pathway: increased hepatocyte apoptosis	Pathway: thin retinal inner nuclear layer	Pathway: abnormal liver physiology	Pathway: increased circulating aspartate transaminase level	Pathway: dilated cardiomyopathy	Pathway: abnormal hippocampus morphology	Pathway: regulation of fat cell differentiation	Pathway: abnormal heart left ventricle morphology
AGPAT4	ENSG00000026652	rs10455872	-0.00787037	90	7	FALSE	Pathway: KEGG_GLYCEROLIPID_METABOLISM	PPI: AMBN	Expression: human_eye_projected_pcaloadings_clusters.113	Pathway: organophosphate metabolic process	Expression: human_eye_projected_pcaloadings.100	Expression: mouse_vagina_diffexprs_genes_clusters.8	Expression: mouse_muscle2_projected_pcaloadings_clusters.158	Expression: mouse_muscle_projected_pcaloadings_clusters.138	Expression: mouse_aorta_diffexprs_tstat_clusters.10	Expression: human_eye_projected_icaloadings.60
WTAP	ENSG00000146457	rs10455872	-0.0730355	90	8	FALSE	Expression: human_brain3_adult_projected_pcaloadings.31	Expression: human_csf_projected_icaloadings.30	Expression: human_prostate_projected_icaloadings.49	Expression: mouse_multiple2_facs_diffexprs_genes_clusters_pre_def.116	Expression: mouse_microglia_projected_pcaloadings.99	Expression: human_prostate_projected_pcaloadings.49	Expression: human_retina_projected_icaloadings.48	Expression: human_liver_projected_icaloadings.57	Expression: mouse_adipocyte_projected_pcaloadings.50	Expression: mouse_hemogenicendothelium_projected_pcaloadings_clusters.7
PNLDC1	ENSG00000146453	rs10455872	-0.0790723	90	9	FALSE	Expression: human_lung_projected_pcaloadings_clusters.83	Expression: mouse_brain4_neurons_projected_pcaloadings.87	Expression: Tgd.vg2+24ahi.e17.Th.v2	Expression: mouse_heart_control_diffexprs_tstat_clusters.15	Expression: mouse_immune_projected_pcaloadings.33	Expression: human_multiple_projected_pcaloadings_clusters_pre_def.268	Expression: human_multiple_projected_pcaloadings_clusters.26	Expression: human_lymphnodes_projected_pcaloadings_clusters.68	Expression: human_lung_projected_icaloadings.35	Expression: mouse_digestive_fetal_projected_pcaloadings_clusters.59
SLC22A1	ENSG00000175003	rs10455872	-0.0793618	90	10	FALSE	Pathway: abnormal xenobiotic pharmacokinetics	Pathway: abnormal liver physiology	Pathway: GO:0015101	Pathway: REACTOME_ORGANIC_CATIONANIONZWITTERION_TRANSPORT	Expression: mouse_multiple2_facs_projected_pcaloadings_clusters_pre_def.266	Pathway: dopamine transport	Pathway: amine transmembrane transporter activity	Expression: mouse_multiple2_facs_projected_pcaloadings_clusters_pre_def.315	Expression: mouse_immune_diffexprs_tstat_clusters_pre_def.85	Expression: mouse_immune_average_expression.85
SLC22A2	ENSG00000112499	rs10455872	-0.11812	90	11	FALSE	Expression: mouse_multiple2_facs_projected_pcaloadings_clusters_pre_def.266	Pathway: GO:0015101	Expression: mouse_multiple2_facs_projected_pcaloadings_clusters_pre_def.465	Expression: mouse_multiple2_facs_projected_pcaloadings_clusters.299	Pathway: REACTOME_ORGANIC_CATIONANIONZWITTERION_TRANSPORT	Expression: human_multiple_projected_pcaloadings_clusters_pre_def.290	Expression: mouse_multiple2_facs_projected_pcaloadings_clusters_pre_def.268	Expression: mouse_immune_diffexprs_tstat_clusters_pre_def.85	Expression: mouse_immune_average_expression.85	Expression: mouse_multiple_projected_pcaloadings_clusters.276
LPA	ENSG00000198670	rs10455872	-0.126161	90	12	FALSE	Pathway: REACTOME_LIPOPROTEIN_METABOLISM	Pathway: REACTOME_LIPID_DIGESTION_MOBILIZATION_AND_TRANSPORT	PPI: APOH	Pathway: GO:0004252	Expression: human_kidney3_projected_pcaloadings_clusters.3	Pathway: REACTOME_METABOLISM_OF_LIPIDS_AND_LIPOPROTEINS	Expression: human_kidney3_projected_pcaloadings.83	Expression: human_kidney3_projected_pcaloadings.78	Pathway: GO:0004175	Expression: human_multiple_projected_pcaloadings_clusters_pre_def.441
TCP1	ENSG00000120438	rs10455872	-0.170826	90	13	FALSE	PPI: QKI	Pathway: heterochromatin	Expression: human_tcell_projected_pcaloadings.90	Expression: human_thymus_projected_pcaloadings_clusters.14	PPI: HDAC2	PPI: VHL	Expression: human_testis_projected_pcaloadings_clusters.3	Expression: human_testis_projected_icaloadings.24	Expression: mouse_islets_projected_icaloadings.34	Expression: human_embryo_projected_pcaloadings_clusters.49
MAS1	ENSG00000130368	rs10455872	-0.186724	90	14	FALSE	Pathway: inositol phosphate metabolic process	Pathway: increased anxiety-related response	Pathway: negative regulation of phosphorus metabolic process	Pathway: negative regulation of phosphate metabolic process	Pathway: negative regulation of phosphorylation	Pathway: gamete	Pathway: sexual	Pathway: negative regulation of protein modification process	Pathway: negative regulation of protein metabolic process	Pathway: organophosphate metabolic process
ACAT2	ENSG00000120437	rs10455872	-0.234527	90	15	FALSE	Expression: human_nk_projected_pcaloadings.84	Expression: mouse_multiple2_droplet_projected_pcaloadings_clusters_pre_def.190	Expression: human_gut_imm_projected_pcaloadings_clusters_pre_def.180	Expression: human_retina_projected_icaloadings.10	Expression: mouse_multiple2_droplet_projected_pcaloadings_clusters_pre_def.428	Expression: mouse_multiple_diffexprs_genes_clusters_pre_def.36	Expression: human_gut_epi_projected_pcaloadings_clusters.60	Expression: mouse_gutendoderm_projected_pcaloadings_clusters_pre_def.3	Expression: human_kidney2_projected_pcaloadings_clusters.102	Expression: human_gut_epi_projected_pcaloadings.98
MRPL18	ENSG00000112110	rs10455872	-0.244044	90	16	FALSE	Expression: human_tcell_projected_pcaloadings.90	Expression: human_thymus_projected_pcaloadings_clusters.14	Expression: human_lung_projected_pcaloadings_clusters.83	Expression: mouse_heart_control_diffexprs_down_genes_clusters.15	Expression: mouse_heart_control_projected_pcaloadings_clusters.33	Expression: mouse_nerve_diffexprs_genes_clusters_pre_def.12	Expression: mouse_multiple2_facs_projected_pcaloadings_clusters_pre_def.478	Expression: human_gut_imm_projected_pcaloadings_clusters.132	Expression: human_prostate_projected_pcaloadings.18	Expression: human_testis_projected_icaloadings.20
IGF2R	ENSG00000197081	rs73596816	0.785622	91	1	TRUE	Pathway: vagina atresia	Pathway: trans-Golgi network transport vesicle	Pathway: receptor-mediated endocytosis	Pathway: abnormal circulating hormone level	Pathway: enlarged kidney	PPI: GGA3	Pathway: GO:0048009	Pathway: increased brain size	Pathway: REACTOME_CLATHRIN_DERIVED_VESICLE_BUDDING	Pathway: REACTOME_TRANS:GOLGI_NETWORK_VESICLE_BUDDING
PLG	ENSG00000122194	rs73596816	0.607928	91	2	FALSE	Pathway: corneal vascularization	Pathway: large intestinal inflammation	PPI: F10	Expression: mouse_development_projected_pcaloadings_clusters.227	Pathway: conjunctivitis	Pathway: apolipoprotein binding	Expression: mouse_development_projected_pcaloadings_clusters_pre_def.339	PPI: BDNF	Expression: mouse_development_projected_pcaloadings_clusters_pre_def.337	Expression: human_kidney2_projected_pcaloadings_clusters.70
PARK2	ENSG00000185345	rs73596816	0.44133	91	3	FALSE	PPI: TRIP13	Pathway: abnormal CNS glial cell morphology	PPI: SEPT2	PPI: TARDBP	PPI: NME2	Pathway: protein K63-linked ubiquitination	PPI: DNAJA1	PPI: STUB1	Pathway: increased anxiety-related response	PPI: BACH1
SLC22A3	ENSG00000146477	rs73596816	0.193782	91	4	FALSE	Expression: human_brain_frontalcortex_projected_pcaloadings_clusters.39	Pathway: GO:0015101	Expression: mouse_hairfollicle_projected_pcaloadings_clusters.145	Expression: human_lung_projected_pcaloadings_clusters_pre_def.38	Expression: human_brain_visualcortex_projected_pcaloadings.26	Expression: mouse_development_projected_pcaloadings_clusters_pre_def.312	Pathway: regulation of appetite	Pathway: REACTOME_ORGANIC_CATIONANIONZWITTERION_TRANSPORT	Expression: mouse_development_projected_pcaloadings_clusters.153	Expression: mouse_hemogenicendothelium_projected_pcaloadings_clusters_pre_def.118
MAP3K4	ENSG00000085511	rs73596816	0.115303	91	5	FALSE	PPI: ANXA2	PPI: MAP3K9	PPI: MAP3K10	PPI: AXIN1	PPI: MAP4K5	PPI: MINK1	PPI: MAPK4	PPI: MAPK7	PPI: MAP3K13	PPI: MAPK6
SOD2	ENSG00000112096	rs73596816	0.10423	91	6	FALSE	Pathway: impaired myelopoiesis	Pathway: increased liver weight	Pathway: increased hepatocyte apoptosis	Pathway: thin retinal inner nuclear layer	Pathway: abnormal liver physiology	Pathway: increased circulating aspartate transaminase level	Pathway: dilated cardiomyopathy	Pathway: abnormal hippocampus morphology	Pathway: regulation of fat cell differentiation	Pathway: abnormal heart left ventricle morphology
AGPAT4	ENSG00000026652	rs73596816	-0.00787037	91	7	FALSE	Pathway: KEGG_GLYCEROLIPID_METABOLISM	PPI: AMBN	Expression: human_eye_projected_pcaloadings_clusters.113	Pathway: organophosphate metabolic process	Expression: human_eye_projected_pcaloadings.100	Expression: mouse_vagina_diffexprs_genes_clusters.8	Expression: mouse_muscle2_projected_pcaloadings_clusters.158	Expression: mouse_muscle_projected_pcaloadings_clusters.138	Expression: mouse_aorta_diffexprs_tstat_clusters.10	Expression: human_eye_projected_icaloadings.60
WTAP	ENSG00000146457	rs73596816	-0.0730355	91	8	FALSE	Expression: human_brain3_adult_projected_pcaloadings.31	Expression: human_csf_projected_icaloadings.30	Expression: human_prostate_projected_icaloadings.49	Expression: mouse_multiple2_facs_diffexprs_genes_clusters_pre_def.116	Expression: mouse_microglia_projected_pcaloadings.99	Expression: human_prostate_projected_pcaloadings.49	Expression: human_retina_projected_icaloadings.48	Expression: human_liver_projected_icaloadings.57	Expression: mouse_adipocyte_projected_pcaloadings.50	Expression: mouse_hemogenicendothelium_projected_pcaloadings_clusters.7
PNLDC1	ENSG00000146453	rs73596816	-0.0790723	91	9	FALSE	Expression: human_lung_projected_pcaloadings_clusters.83	Expression: mouse_brain4_neurons_projected_pcaloadings.87	Expression: Tgd.vg2+24ahi.e17.Th.v2	Expression: mouse_heart_control_diffexprs_tstat_clusters.15	Expression: mouse_immune_projected_pcaloadings.33	Expression: human_multiple_projected_pcaloadings_clusters_pre_def.268	Expression: human_multiple_projected_pcaloadings_clusters.26	Expression: human_lymphnodes_projected_pcaloadings_clusters.68	Expression: human_lung_projected_icaloadings.35	Expression: mouse_digestive_fetal_projected_pcaloadings_clusters.59
SLC22A1	ENSG00000175003	rs73596816	-0.0793618	91	10	FALSE	Pathway: abnormal xenobiotic pharmacokinetics	Pathway: abnormal liver physiology	Pathway: GO:0015101	Pathway: REACTOME_ORGANIC_CATIONANIONZWITTERION_TRANSPORT	Expression: mouse_multiple2_facs_projected_pcaloadings_clusters_pre_def.266	Pathway: dopamine transport	Pathway: amine transmembrane transporter activity	Expression: mouse_multiple2_facs_projected_pcaloadings_clusters_pre_def.315	Expression: mouse_immune_diffexprs_tstat_clusters_pre_def.85	Expression: mouse_immune_average_expression.85
SLC22A2	ENSG00000112499	rs73596816	-0.11812	91	11	FALSE	Expression: mouse_multiple2_facs_projected_pcaloadings_clusters_pre_def.266	Pathway: GO:0015101	Expression: mouse_multiple2_facs_projected_pcaloadings_clusters_pre_def.465	Expression: mouse_multiple2_facs_projected_pcaloadings_clusters.299	Pathway: REACTOME_ORGANIC_CATIONANIONZWITTERION_TRANSPORT	Expression: human_multiple_projected_pcaloadings_clusters_pre_def.290	Expression: mouse_multiple2_facs_projected_pcaloadings_clusters_pre_def.268	Expression: mouse_immune_diffexprs_tstat_clusters_pre_def.85	Expression: mouse_immune_average_expression.85	Expression: mouse_multiple_projected_pcaloadings_clusters.276
LPA	ENSG00000198670	rs73596816	-0.126161	91	12	FALSE	Pathway: REACTOME_LIPOPROTEIN_METABOLISM	Pathway: REACTOME_LIPID_DIGESTION_MOBILIZATION_AND_TRANSPORT	PPI: APOH	Pathway: GO:0004252	Expression: human_kidney3_projected_pcaloadings_clusters.3	Pathway: REACTOME_METABOLISM_OF_LIPIDS_AND_LIPOPROTEINS	Expression: human_kidney3_projected_pcaloadings.83	Expression: human_kidney3_projected_pcaloadings.78	Pathway: GO:0004175	Expression: human_multiple_projected_pcaloadings_clusters_pre_def.441
TCP1	ENSG00000120438	rs73596816	-0.170826	91	13	FALSE	PPI: QKI	Pathway: heterochromatin	Expression: human_tcell_projected_pcaloadings.90	Expression: human_thymus_projected_pcaloadings_clusters.14	PPI: HDAC2	PPI: VHL	Expression: human_testis_projected_pcaloadings_clusters.3	Expression: human_testis_projected_icaloadings.24	Expression: mouse_islets_projected_icaloadings.34	Expression: human_embryo_projected_pcaloadings_clusters.49
MAS1	ENSG00000130368	rs73596816	-0.186724	91	14	FALSE	Pathway: inositol phosphate metabolic process	Pathway: increased anxiety-related response	Pathway: negative regulation of phosphorus metabolic process	Pathway: negative regulation of phosphate metabolic process	Pathway: negative regulation of phosphorylation	Pathway: gamete	Pathway: sexual	Pathway: negative regulation of protein modification process	Pathway: negative regulation of protein metabolic process	Pathway: organophosphate metabolic process
ACAT2	ENSG00000120437	rs73596816	-0.234527	91	15	FALSE	Expression: human_nk_projected_pcaloadings.84	Expression: mouse_multiple2_droplet_projected_pcaloadings_clusters_pre_def.190	Expression: human_gut_imm_projected_pcaloadings_clusters_pre_def.180	Expression: human_retina_projected_icaloadings.10	Expression: mouse_multiple2_droplet_projected_pcaloadings_clusters_pre_def.428	Expression: mouse_multiple_diffexprs_genes_clusters_pre_def.36	Expression: human_gut_epi_projected_pcaloadings_clusters.60	Expression: mouse_gutendoderm_projected_pcaloadings_clusters_pre_def.3	Expression: human_kidney2_projected_pcaloadings_clusters.102	Expression: human_gut_epi_projected_pcaloadings.98
MRPL18	ENSG00000112110	rs73596816	-0.244044	91	16	FALSE	Expression: human_tcell_projected_pcaloadings.90	Expression: human_thymus_projected_pcaloadings_clusters.14	Expression: human_lung_projected_pcaloadings_clusters.83	Expression: mouse_heart_control_diffexprs_down_genes_clusters.15	Expression: mouse_heart_control_projected_pcaloadings_clusters.33	Expression: mouse_nerve_diffexprs_genes_clusters_pre_def.12	Expression: mouse_multiple2_facs_projected_pcaloadings_clusters_pre_def.478	Expression: human_gut_imm_projected_pcaloadings_clusters.132	Expression: human_prostate_projected_pcaloadings.18	Expression: human_testis_projected_icaloadings.20
IGF2R	ENSG00000197081	rs79018195	0.785622	92	1	TRUE	Pathway: vagina atresia	Pathway: trans-Golgi network transport vesicle	Pathway: receptor-mediated endocytosis	Pathway: abnormal circulating hormone level	Pathway: enlarged kidney	PPI: GGA3	Pathway: GO:0048009	Pathway: increased brain size	Pathway: REACTOME_CLATHRIN_DERIVED_VESICLE_BUDDING	Pathway: REACTOME_TRANS:GOLGI_NETWORK_VESICLE_BUDDING
PLG	ENSG00000122194	rs79018195	0.607928	92	2	FALSE	Pathway: corneal vascularization	Pathway: large intestinal inflammation	PPI: F10	Expression: mouse_development_projected_pcaloadings_clusters.227	Pathway: conjunctivitis	Pathway: apolipoprotein binding	Expression: mouse_development_projected_pcaloadings_clusters_pre_def.339	PPI: BDNF	Expression: mouse_development_projected_pcaloadings_clusters_pre_def.337	Expression: human_kidney2_projected_pcaloadings_clusters.70
PARK2	ENSG00000185345	rs79018195	0.44133	92	3	FALSE	PPI: TRIP13	Pathway: abnormal CNS glial cell morphology	PPI: SEPT2	PPI: TARDBP	PPI: NME2	Pathway: protein K63-linked ubiquitination	PPI: DNAJA1	PPI: STUB1	Pathway: increased anxiety-related response	PPI: BACH1
SLC22A3	ENSG00000146477	rs79018195	0.193782	92	4	FALSE	Expression: human_brain_frontalcortex_projected_pcaloadings_clusters.39	Pathway: GO:0015101	Expression: mouse_hairfollicle_projected_pcaloadings_clusters.145	Expression: human_lung_projected_pcaloadings_clusters_pre_def.38	Expression: human_brain_visualcortex_projected_pcaloadings.26	Expression: mouse_development_projected_pcaloadings_clusters_pre_def.312	Pathway: regulation of appetite	Pathway: REACTOME_ORGANIC_CATIONANIONZWITTERION_TRANSPORT	Expression: mouse_development_projected_pcaloadings_clusters.153	Expression: mouse_hemogenicendothelium_projected_pcaloadings_clusters_pre_def.118
MAP3K4	ENSG00000085511	rs79018195	0.115303	92	5	FALSE	PPI: ANXA2	PPI: MAP3K9	PPI: MAP3K10	PPI: AXIN1	PPI: MAP4K5	PPI: MINK1	PPI: MAPK4	PPI: MAPK7	PPI: MAP3K13	PPI: MAPK6
SOD2	ENSG00000112096	rs79018195	0.10423	92	6	FALSE	Pathway: impaired myelopoiesis	Pathway: increased liver weight	Pathway: increased hepatocyte apoptosis	Pathway: thin retinal inner nuclear layer	Pathway: abnormal liver physiology	Pathway: increased circulating aspartate transaminase level	Pathway: dilated cardiomyopathy	Pathway: abnormal hippocampus morphology	Pathway: regulation of fat cell differentiation	Pathway: abnormal heart left ventricle morphology
AGPAT4	ENSG00000026652	rs79018195	-0.00787037	92	7	FALSE	Pathway: KEGG_GLYCEROLIPID_METABOLISM	PPI: AMBN	Expression: human_eye_projected_pcaloadings_clusters.113	Pathway: organophosphate metabolic process	Expression: human_eye_projected_pcaloadings.100	Expression: mouse_vagina_diffexprs_genes_clusters.8	Expression: mouse_muscle2_projected_pcaloadings_clusters.158	Expression: mouse_muscle_projected_pcaloadings_clusters.138	Expression: mouse_aorta_diffexprs_tstat_clusters.10	Expression: human_eye_projected_icaloadings.60
WTAP	ENSG00000146457	rs79018195	-0.0730355	92	8	FALSE	Expression: human_brain3_adult_projected_pcaloadings.31	Expression: human_csf_projected_icaloadings.30	Expression: human_prostate_projected_icaloadings.49	Expression: mouse_multiple2_facs_diffexprs_genes_clusters_pre_def.116	Expression: mouse_microglia_projected_pcaloadings.99	Expression: human_prostate_projected_pcaloadings.49	Expression: human_retina_projected_icaloadings.48	Expression: human_liver_projected_icaloadings.57	Expression: mouse_adipocyte_projected_pcaloadings.50	Expression: mouse_hemogenicendothelium_projected_pcaloadings_clusters.7
PNLDC1	ENSG00000146453	rs79018195	-0.0790723	92	9	FALSE	Expression: human_lung_projected_pcaloadings_clusters.83	Expression: mouse_brain4_neurons_projected_pcaloadings.87	Expression: Tgd.vg2+24ahi.e17.Th.v2	Expression: mouse_heart_control_diffexprs_tstat_clusters.15	Expression: mouse_immune_projected_pcaloadings.33	Expression: human_multiple_projected_pcaloadings_clusters_pre_def.268	Expression: human_multiple_projected_pcaloadings_clusters.26	Expression: human_lymphnodes_projected_pcaloadings_clusters.68	Expression: human_lung_projected_icaloadings.35	Expression: mouse_digestive_fetal_projected_pcaloadings_clusters.59
SLC22A1	ENSG00000175003	rs79018195	-0.0793618	92	10	FALSE	Pathway: abnormal xenobiotic pharmacokinetics	Pathway: abnormal liver physiology	Pathway: GO:0015101	Pathway: REACTOME_ORGANIC_CATIONANIONZWITTERION_TRANSPORT	Expression: mouse_multiple2_facs_projected_pcaloadings_clusters_pre_def.266	Pathway: dopamine transport	Pathway: amine transmembrane transporter activity	Expression: mouse_multiple2_facs_projected_pcaloadings_clusters_pre_def.315	Expression: mouse_immune_diffexprs_tstat_clusters_pre_def.85	Expression: mouse_immune_average_expression.85
SLC22A2	ENSG00000112499	rs79018195	-0.11812	92	11	FALSE	Expression: mouse_multiple2_facs_projected_pcaloadings_clusters_pre_def.266	Pathway: GO:0015101	Expression: mouse_multiple2_facs_projected_pcaloadings_clusters_pre_def.465	Expression: mouse_multiple2_facs_projected_pcaloadings_clusters.299	Pathway: REACTOME_ORGANIC_CATIONANIONZWITTERION_TRANSPORT	Expression: human_multiple_projected_pcaloadings_clusters_pre_def.290	Expression: mouse_multiple2_facs_projected_pcaloadings_clusters_pre_def.268	Expression: mouse_immune_diffexprs_tstat_clusters_pre_def.85	Expression: mouse_immune_average_expression.85	Expression: mouse_multiple_projected_pcaloadings_clusters.276
LPA	ENSG00000198670	rs79018195	-0.126161	92	12	FALSE	Pathway: REACTOME_LIPOPROTEIN_METABOLISM	Pathway: REACTOME_LIPID_DIGESTION_MOBILIZATION_AND_TRANSPORT	PPI: APOH	Pathway: GO:0004252	Expression: human_kidney3_projected_pcaloadings_clusters.3	Pathway: REACTOME_METABOLISM_OF_LIPIDS_AND_LIPOPROTEINS	Expression: human_kidney3_projected_pcaloadings.83	Expression: human_kidney3_projected_pcaloadings.78	Pathway: GO:0004175	Expression: human_multiple_projected_pcaloadings_clusters_pre_def.441
TCP1	ENSG00000120438	rs79018195	-0.170826	92	13	FALSE	PPI: QKI	Pathway: heterochromatin	Expression: human_tcell_projected_pcaloadings.90	Expression: human_thymus_projected_pcaloadings_clusters.14	PPI: HDAC2	PPI: VHL	Expression: human_testis_projected_pcaloadings_clusters.3	Expression: human_testis_projected_icaloadings.24	Expression: mouse_islets_projected_icaloadings.34	Expression: human_embryo_projected_pcaloadings_clusters.49
MAS1	ENSG00000130368	rs79018195	-0.186724	92	14	FALSE	Pathway: inositol phosphate metabolic process	Pathway: increased anxiety-related response	Pathway: negative regulation of phosphorus metabolic process	Pathway: negative regulation of phosphate metabolic process	Pathway: negative regulation of phosphorylation	Pathway: gamete	Pathway: sexual	Pathway: negative regulation of protein modification process	Pathway: negative regulation of protein metabolic process	Pathway: organophosphate metabolic process
ACAT2	ENSG00000120437	rs79018195	-0.234527	92	15	FALSE	Expression: human_nk_projected_pcaloadings.84	Expression: mouse_multiple2_droplet_projected_pcaloadings_clusters_pre_def.190	Expression: human_gut_imm_projected_pcaloadings_clusters_pre_def.180	Expression: human_retina_projected_icaloadings.10	Expression: mouse_multiple2_droplet_projected_pcaloadings_clusters_pre_def.428	Expression: mouse_multiple_diffexprs_genes_clusters_pre_def.36	Expression: human_gut_epi_projected_pcaloadings_clusters.60	Expression: mouse_gutendoderm_projected_pcaloadings_clusters_pre_def.3	Expression: human_kidney2_projected_pcaloadings_clusters.102	Expression: human_gut_epi_projected_pcaloadings.98
MRPL18	ENSG00000112110	rs79018195	-0.244044	92	16	FALSE	Expression: human_tcell_projected_pcaloadings.90	Expression: human_thymus_projected_pcaloadings_clusters.14	Expression: human_lung_projected_pcaloadings_clusters.83	Expression: mouse_heart_control_diffexprs_down_genes_clusters.15	Expression: mouse_heart_control_projected_pcaloadings_clusters.33	Expression: mouse_nerve_diffexprs_genes_clusters_pre_def.12	Expression: mouse_multiple2_facs_projected_pcaloadings_clusters_pre_def.478	Expression: human_gut_imm_projected_pcaloadings_clusters.132	Expression: human_prostate_projected_pcaloadings.18	Expression: human_testis_projected_icaloadings.20
IGF2R	ENSG00000197081	rs192425087	0.785622	93	1	TRUE	Pathway: vagina atresia	Pathway: trans-Golgi network transport vesicle	Pathway: receptor-mediated endocytosis	Pathway: abnormal circulating hormone level	Pathway: enlarged kidney	PPI: GGA3	Pathway: GO:0048009	Pathway: increased brain size	Pathway: REACTOME_CLATHRIN_DERIVED_VESICLE_BUDDING	Pathway: REACTOME_TRANS:GOLGI_NETWORK_VESICLE_BUDDING
PLG	ENSG00000122194	rs192425087	0.607928	93	2	FALSE	Pathway: corneal vascularization	Pathway: large intestinal inflammation	PPI: F10	Expression: mouse_development_projected_pcaloadings_clusters.227	Pathway: conjunctivitis	Pathway: apolipoprotein binding	Expression: mouse_development_projected_pcaloadings_clusters_pre_def.339	PPI: BDNF	Expression: mouse_development_projected_pcaloadings_clusters_pre_def.337	Expression: human_kidney2_projected_pcaloadings_clusters.70
PARK2	ENSG00000185345	rs192425087	0.44133	93	3	FALSE	PPI: TRIP13	Pathway: abnormal CNS glial cell morphology	PPI: SEPT2	PPI: TARDBP	PPI: NME2	Pathway: protein K63-linked ubiquitination	PPI: DNAJA1	PPI: STUB1	Pathway: increased anxiety-related response	PPI: BACH1
SLC22A3	ENSG00000146477	rs192425087	0.193782	93	4	FALSE	Expression: human_brain_frontalcortex_projected_pcaloadings_clusters.39	Pathway: GO:0015101	Expression: mouse_hairfollicle_projected_pcaloadings_clusters.145	Expression: human_lung_projected_pcaloadings_clusters_pre_def.38	Expression: human_brain_visualcortex_projected_pcaloadings.26	Expression: mouse_development_projected_pcaloadings_clusters_pre_def.312	Pathway: regulation of appetite	Pathway: REACTOME_ORGANIC_CATIONANIONZWITTERION_TRANSPORT	Expression: mouse_development_projected_pcaloadings_clusters.153	Expression: mouse_hemogenicendothelium_projected_pcaloadings_clusters_pre_def.118
MAP3K4	ENSG00000085511	rs192425087	0.115303	93	5	FALSE	PPI: ANXA2	PPI: MAP3K9	PPI: MAP3K10	PPI: AXIN1	PPI: MAP4K5	PPI: MINK1	PPI: MAPK4	PPI: MAPK7	PPI: MAP3K13	PPI: MAPK6
SOD2	ENSG00000112096	rs192425087	0.10423	93	6	FALSE	Pathway: impaired myelopoiesis	Pathway: increased liver weight	Pathway: increased hepatocyte apoptosis	Pathway: thin retinal inner nuclear layer	Pathway: abnormal liver physiology	Pathway: increased circulating aspartate transaminase level	Pathway: dilated cardiomyopathy	Pathway: abnormal hippocampus morphology	Pathway: regulation of fat cell differentiation	Pathway: abnormal heart left ventricle morphology
AGPAT4	ENSG00000026652	rs192425087	-0.00787037	93	7	FALSE	Pathway: KEGG_GLYCEROLIPID_METABOLISM	PPI: AMBN	Expression: human_eye_projected_pcaloadings_clusters.113	Pathway: organophosphate metabolic process	Expression: human_eye_projected_pcaloadings.100	Expression: mouse_vagina_diffexprs_genes_clusters.8	Expression: mouse_muscle2_projected_pcaloadings_clusters.158	Expression: mouse_muscle_projected_pcaloadings_clusters.138	Expression: mouse_aorta_diffexprs_tstat_clusters.10	Expression: human_eye_projected_icaloadings.60
WTAP	ENSG00000146457	rs192425087	-0.0730355	93	8	FALSE	Expression: human_brain3_adult_projected_pcaloadings.31	Expression: human_csf_projected_icaloadings.30	Expression: human_prostate_projected_icaloadings.49	Expression: mouse_multiple2_facs_diffexprs_genes_clusters_pre_def.116	Expression: mouse_microglia_projected_pcaloadings.99	Expression: human_prostate_projected_pcaloadings.49	Expression: human_retina_projected_icaloadings.48	Expression: human_liver_projected_icaloadings.57	Expression: mouse_adipocyte_projected_pcaloadings.50	Expression: mouse_hemogenicendothelium_projected_pcaloadings_clusters.7
PNLDC1	ENSG00000146453	rs192425087	-0.0790723	93	9	FALSE	Expression: human_lung_projected_pcaloadings_clusters.83	Expression: mouse_brain4_neurons_projected_pcaloadings.87	Expression: Tgd.vg2+24ahi.e17.Th.v2	Expression: mouse_heart_control_diffexprs_tstat_clusters.15	Expression: mouse_immune_projected_pcaloadings.33	Expression: human_multiple_projected_pcaloadings_clusters_pre_def.268	Expression: human_multiple_projected_pcaloadings_clusters.26	Expression: human_lymphnodes_projected_pcaloadings_clusters.68	Expression: human_lung_projected_icaloadings.35	Expression: mouse_digestive_fetal_projected_pcaloadings_clusters.59
SLC22A1	ENSG00000175003	rs192425087	-0.0793618	93	10	FALSE	Pathway: abnormal xenobiotic pharmacokinetics	Pathway: abnormal liver physiology	Pathway: GO:0015101	Pathway: REACTOME_ORGANIC_CATIONANIONZWITTERION_TRANSPORT	Expression: mouse_multiple2_facs_projected_pcaloadings_clusters_pre_def.266	Pathway: dopamine transport	Pathway: amine transmembrane transporter activity	Expression: mouse_multiple2_facs_projected_pcaloadings_clusters_pre_def.315	Expression: mouse_immune_diffexprs_tstat_clusters_pre_def.85	Expression: mouse_immune_average_expression.85
SLC22A2	ENSG00000112499	rs192425087	-0.11812	93	11	FALSE	Expression: mouse_multiple2_facs_projected_pcaloadings_clusters_pre_def.266	Pathway: GO:0015101	Expression: mouse_multiple2_facs_projected_pcaloadings_clusters_pre_def.465	Expression: mouse_multiple2_facs_projected_pcaloadings_clusters.299	Pathway: REACTOME_ORGANIC_CATIONANIONZWITTERION_TRANSPORT	Expression: human_multiple_projected_pcaloadings_clusters_pre_def.290	Expression: mouse_multiple2_facs_projected_pcaloadings_clusters_pre_def.268	Expression: mouse_immune_diffexprs_tstat_clusters_pre_def.85	Expression: mouse_immune_average_expression.85	Expression: mouse_multiple_projected_pcaloadings_clusters.276
LPA	ENSG00000198670	rs192425087	-0.126161	93	12	FALSE	Pathway: REACTOME_LIPOPROTEIN_METABOLISM	Pathway: REACTOME_LIPID_DIGESTION_MOBILIZATION_AND_TRANSPORT	PPI: APOH	Pathway: GO:0004252	Expression: human_kidney3_projected_pcaloadings_clusters.3	Pathway: REACTOME_METABOLISM_OF_LIPIDS_AND_LIPOPROTEINS	Expression: human_kidney3_projected_pcaloadings.83	Expression: human_kidney3_projected_pcaloadings.78	Pathway: GO:0004175	Expression: human_multiple_projected_pcaloadings_clusters_pre_def.441
TCP1	ENSG00000120438	rs192425087	-0.170826	93	13	FALSE	PPI: QKI	Pathway: heterochromatin	Expression: human_tcell_projected_pcaloadings.90	Expression: human_thymus_projected_pcaloadings_clusters.14	PPI: HDAC2	PPI: VHL	Expression: human_testis_projected_pcaloadings_clusters.3	Expression: human_testis_projected_icaloadings.24	Expression: mouse_islets_projected_icaloadings.34	Expression: human_embryo_projected_pcaloadings_clusters.49
MAS1	ENSG00000130368	rs192425087	-0.186724	93	14	FALSE	Pathway: inositol phosphate metabolic process	Pathway: increased anxiety-related response	Pathway: negative regulation of phosphorus metabolic process	Pathway: negative regulation of phosphate metabolic process	Pathway: negative regulation of phosphorylation	Pathway: gamete	Pathway: sexual	Pathway: negative regulation of protein modification process	Pathway: negative regulation of protein metabolic process	Pathway: organophosphate metabolic process
ACAT2	ENSG00000120437	rs192425087	-0.234527	93	15	FALSE	Expression: human_nk_projected_pcaloadings.84	Expression: mouse_multiple2_droplet_projected_pcaloadings_clusters_pre_def.190	Expression: human_gut_imm_projected_pcaloadings_clusters_pre_def.180	Expression: human_retina_projected_icaloadings.10	Expression: mouse_multiple2_droplet_projected_pcaloadings_clusters_pre_def.428	Expression: mouse_multiple_diffexprs_genes_clusters_pre_def.36	Expression: human_gut_epi_projected_pcaloadings_clusters.60	Expression: mouse_gutendoderm_projected_pcaloadings_clusters_pre_def.3	Expression: human_kidney2_projected_pcaloadings_clusters.102	Expression: human_gut_epi_projected_pcaloadings.98
MRPL18	ENSG00000112110	rs192425087	-0.244044	93	16	FALSE	Expression: human_tcell_projected_pcaloadings.90	Expression: human_thymus_projected_pcaloadings_clusters.14	Expression: human_lung_projected_pcaloadings_clusters.83	Expression: mouse_heart_control_diffexprs_down_genes_clusters.15	Expression: mouse_heart_control_projected_pcaloadings_clusters.33	Expression: mouse_nerve_diffexprs_genes_clusters_pre_def.12	Expression: mouse_multiple2_facs_projected_pcaloadings_clusters_pre_def.478	Expression: human_gut_imm_projected_pcaloadings_clusters.132	Expression: human_prostate_projected_pcaloadings.18	Expression: human_testis_projected_icaloadings.20
IGF2R	ENSG00000197081	rs1998043	0.785622	94	1	TRUE	Pathway: vagina atresia	Pathway: trans-Golgi network transport vesicle	Pathway: receptor-mediated endocytosis	Pathway: abnormal circulating hormone level	Pathway: enlarged kidney	PPI: GGA3	Pathway: GO:0048009	Pathway: increased brain size	Pathway: REACTOME_CLATHRIN_DERIVED_VESICLE_BUDDING	Pathway: REACTOME_TRANS:GOLGI_NETWORK_VESICLE_BUDDING
PLG	ENSG00000122194	rs1998043	0.607928	94	2	FALSE	Pathway: corneal vascularization	Pathway: large intestinal inflammation	PPI: F10	Expression: mouse_development_projected_pcaloadings_clusters.227	Pathway: conjunctivitis	Pathway: apolipoprotein binding	Expression: mouse_development_projected_pcaloadings_clusters_pre_def.339	PPI: BDNF	Expression: mouse_development_projected_pcaloadings_clusters_pre_def.337	Expression: human_kidney2_projected_pcaloadings_clusters.70
PARK2	ENSG00000185345	rs1998043	0.44133	94	3	FALSE	PPI: TRIP13	Pathway: abnormal CNS glial cell morphology	PPI: SEPT2	PPI: TARDBP	PPI: NME2	Pathway: protein K63-linked ubiquitination	PPI: DNAJA1	PPI: STUB1	Pathway: increased anxiety-related response	PPI: BACH1
SLC22A3	ENSG00000146477	rs1998043	0.193782	94	4	FALSE	Expression: human_brain_frontalcortex_projected_pcaloadings_clusters.39	Pathway: GO:0015101	Expression: mouse_hairfollicle_projected_pcaloadings_clusters.145	Expression: human_lung_projected_pcaloadings_clusters_pre_def.38	Expression: human_brain_visualcortex_projected_pcaloadings.26	Expression: mouse_development_projected_pcaloadings_clusters_pre_def.312	Pathway: regulation of appetite	Pathway: REACTOME_ORGANIC_CATIONANIONZWITTERION_TRANSPORT	Expression: mouse_development_projected_pcaloadings_clusters.153	Expression: mouse_hemogenicendothelium_projected_pcaloadings_clusters_pre_def.118
MAP3K4	ENSG00000085511	rs1998043	0.115303	94	5	FALSE	PPI: ANXA2	PPI: MAP3K9	PPI: MAP3K10	PPI: AXIN1	PPI: MAP4K5	PPI: MINK1	PPI: MAPK4	PPI: MAPK7	PPI: MAP3K13	PPI: MAPK6
SOD2	ENSG00000112096	rs1998043	0.10423	94	6	FALSE	Pathway: impaired myelopoiesis	Pathway: increased liver weight	Pathway: increased hepatocyte apoptosis	Pathway: thin retinal inner nuclear layer	Pathway: abnormal liver physiology	Pathway: increased circulating aspartate transaminase level	Pathway: dilated cardiomyopathy	Pathway: abnormal hippocampus morphology	Pathway: regulation of fat cell differentiation	Pathway: abnormal heart left ventricle morphology
AGPAT4	ENSG00000026652	rs1998043	-0.00787037	94	7	FALSE	Pathway: KEGG_GLYCEROLIPID_METABOLISM	PPI: AMBN	Expression: human_eye_projected_pcaloadings_clusters.113	Pathway: organophosphate metabolic process	Expression: human_eye_projected_pcaloadings.100	Expression: mouse_vagina_diffexprs_genes_clusters.8	Expression: mouse_muscle2_projected_pcaloadings_clusters.158	Expression: mouse_muscle_projected_pcaloadings_clusters.138	Expression: mouse_aorta_diffexprs_tstat_clusters.10	Expression: human_eye_projected_icaloadings.60
WTAP	ENSG00000146457	rs1998043	-0.0730355	94	8	FALSE	Expression: human_brain3_adult_projected_pcaloadings.31	Expression: human_csf_projected_icaloadings.30	Expression: human_prostate_projected_icaloadings.49	Expression: mouse_multiple2_facs_diffexprs_genes_clusters_pre_def.116	Expression: mouse_microglia_projected_pcaloadings.99	Expression: human_prostate_projected_pcaloadings.49	Expression: human_retina_projected_icaloadings.48	Expression: human_liver_projected_icaloadings.57	Expression: mouse_adipocyte_projected_pcaloadings.50	Expression: mouse_hemogenicendothelium_projected_pcaloadings_clusters.7
PNLDC1	ENSG00000146453	rs1998043	-0.0790723	94	9	FALSE	Expression: human_lung_projected_pcaloadings_clusters.83	Expression: mouse_brain4_neurons_projected_pcaloadings.87	Expression: Tgd.vg2+24ahi.e17.Th.v2	Expression: mouse_heart_control_diffexprs_tstat_clusters.15	Expression: mouse_immune_projected_pcaloadings.33	Expression: human_multiple_projected_pcaloadings_clusters_pre_def.268	Expression: human_multiple_projected_pcaloadings_clusters.26	Expression: human_lymphnodes_projected_pcaloadings_clusters.68	Expression: human_lung_projected_icaloadings.35	Expression: mouse_digestive_fetal_projected_pcaloadings_clusters.59
SLC22A1	ENSG00000175003	rs1998043	-0.0793618	94	10	FALSE	Pathway: abnormal xenobiotic pharmacokinetics	Pathway: abnormal liver physiology	Pathway: GO:0015101	Pathway: REACTOME_ORGANIC_CATIONANIONZWITTERION_TRANSPORT	Expression: mouse_multiple2_facs_projected_pcaloadings_clusters_pre_def.266	Pathway: dopamine transport	Pathway: amine transmembrane transporter activity	Expression: mouse_multiple2_facs_projected_pcaloadings_clusters_pre_def.315	Expression: mouse_immune_diffexprs_tstat_clusters_pre_def.85	Expression: mouse_immune_average_expression.85
SLC22A2	ENSG00000112499	rs1998043	-0.11812	94	11	FALSE	Expression: mouse_multiple2_facs_projected_pcaloadings_clusters_pre_def.266	Pathway: GO:0015101	Expression: mouse_multiple2_facs_projected_pcaloadings_clusters_pre_def.465	Expression: mouse_multiple2_facs_projected_pcaloadings_clusters.299	Pathway: REACTOME_ORGANIC_CATIONANIONZWITTERION_TRANSPORT	Expression: human_multiple_projected_pcaloadings_clusters_pre_def.290	Expression: mouse_multiple2_facs_projected_pcaloadings_clusters_pre_def.268	Expression: mouse_immune_diffexprs_tstat_clusters_pre_def.85	Expression: mouse_immune_average_expression.85	Expression: mouse_multiple_projected_pcaloadings_clusters.276
LPA	ENSG00000198670	rs1998043	-0.126161	94	12	FALSE	Pathway: REACTOME_LIPOPROTEIN_METABOLISM	Pathway: REACTOME_LIPID_DIGESTION_MOBILIZATION_AND_TRANSPORT	PPI: APOH	Pathway: GO:0004252	Expression: human_kidney3_projected_pcaloadings_clusters.3	Pathway: REACTOME_METABOLISM_OF_LIPIDS_AND_LIPOPROTEINS	Expression: human_kidney3_projected_pcaloadings.83	Expression: human_kidney3_projected_pcaloadings.78	Pathway: GO:0004175	Expression: human_multiple_projected_pcaloadings_clusters_pre_def.441
TCP1	ENSG00000120438	rs1998043	-0.170826	94	13	FALSE	PPI: QKI	Pathway: heterochromatin	Expression: human_tcell_projected_pcaloadings.90	Expression: human_thymus_projected_pcaloadings_clusters.14	PPI: HDAC2	PPI: VHL	Expression: human_testis_projected_pcaloadings_clusters.3	Expression: human_testis_projected_icaloadings.24	Expression: mouse_islets_projected_icaloadings.34	Expression: human_embryo_projected_pcaloadings_clusters.49
MAS1	ENSG00000130368	rs1998043	-0.186724	94	14	FALSE	Pathway: inositol phosphate metabolic process	Pathway: increased anxiety-related response	Pathway: negative regulation of phosphorus metabolic process	Pathway: negative regulation of phosphate metabolic process	Pathway: negative regulation of phosphorylation	Pathway: gamete	Pathway: sexual	Pathway: negative regulation of protein modification process	Pathway: negative regulation of protein metabolic process	Pathway: organophosphate metabolic process
ACAT2	ENSG00000120437	rs1998043	-0.234527	94	15	FALSE	Expression: human_nk_projected_pcaloadings.84	Expression: mouse_multiple2_droplet_projected_pcaloadings_clusters_pre_def.190	Expression: human_gut_imm_projected_pcaloadings_clusters_pre_def.180	Expression: human_retina_projected_icaloadings.10	Expression: mouse_multiple2_droplet_projected_pcaloadings_clusters_pre_def.428	Expression: mouse_multiple_diffexprs_genes_clusters_pre_def.36	Expression: human_gut_epi_projected_pcaloadings_clusters.60	Expression: mouse_gutendoderm_projected_pcaloadings_clusters_pre_def.3	Expression: human_kidney2_projected_pcaloadings_clusters.102	Expression: human_gut_epi_projected_pcaloadings.98
MRPL18	ENSG00000112110	rs1998043	-0.244044	94	16	FALSE	Expression: human_tcell_projected_pcaloadings.90	Expression: human_thymus_projected_pcaloadings_clusters.14	Expression: human_lung_projected_pcaloadings_clusters.83	Expression: mouse_heart_control_diffexprs_down_genes_clusters.15	Expression: mouse_heart_control_projected_pcaloadings_clusters.33	Expression: mouse_nerve_diffexprs_genes_clusters_pre_def.12	Expression: mouse_multiple2_facs_projected_pcaloadings_clusters_pre_def.478	Expression: human_gut_imm_projected_pcaloadings_clusters.132	Expression: human_prostate_projected_pcaloadings.18	Expression: human_testis_projected_icaloadings.20
IGF2R	ENSG00000197081	rs28867400	0.785622	95	1	TRUE	Pathway: vagina atresia	Pathway: trans-Golgi network transport vesicle	Pathway: receptor-mediated endocytosis	Pathway: abnormal circulating hormone level	Pathway: enlarged kidney	PPI: GGA3	Pathway: GO:0048009	Pathway: increased brain size	Pathway: REACTOME_CLATHRIN_DERIVED_VESICLE_BUDDING	Pathway: REACTOME_TRANS:GOLGI_NETWORK_VESICLE_BUDDING
PLG	ENSG00000122194	rs28867400	0.607928	95	2	FALSE	Pathway: corneal vascularization	Pathway: large intestinal inflammation	PPI: F10	Expression: mouse_development_projected_pcaloadings_clusters.227	Pathway: conjunctivitis	Pathway: apolipoprotein binding	Expression: mouse_development_projected_pcaloadings_clusters_pre_def.339	PPI: BDNF	Expression: mouse_development_projected_pcaloadings_clusters_pre_def.337	Expression: human_kidney2_projected_pcaloadings_clusters.70
PARK2	ENSG00000185345	rs28867400	0.44133	95	3	FALSE	PPI: TRIP13	Pathway: abnormal CNS glial cell morphology	PPI: SEPT2	PPI: TARDBP	PPI: NME2	Pathway: protein K63-linked ubiquitination	PPI: DNAJA1	PPI: STUB1	Pathway: increased anxiety-related response	PPI: BACH1
SLC22A3	ENSG00000146477	rs28867400	0.193782	95	4	FALSE	Expression: human_brain_frontalcortex_projected_pcaloadings_clusters.39	Pathway: GO:0015101	Expression: mouse_hairfollicle_projected_pcaloadings_clusters.145	Expression: human_lung_projected_pcaloadings_clusters_pre_def.38	Expression: human_brain_visualcortex_projected_pcaloadings.26	Expression: mouse_development_projected_pcaloadings_clusters_pre_def.312	Pathway: regulation of appetite	Pathway: REACTOME_ORGANIC_CATIONANIONZWITTERION_TRANSPORT	Expression: mouse_development_projected_pcaloadings_clusters.153	Expression: mouse_hemogenicendothelium_projected_pcaloadings_clusters_pre_def.118
MAP3K4	ENSG00000085511	rs28867400	0.115303	95	5	FALSE	PPI: ANXA2	PPI: MAP3K9	PPI: MAP3K10	PPI: AXIN1	PPI: MAP4K5	PPI: MINK1	PPI: MAPK4	PPI: MAPK7	PPI: MAP3K13	PPI: MAPK6
SOD2	ENSG00000112096	rs28867400	0.10423	95	6	FALSE	Pathway: impaired myelopoiesis	Pathway: increased liver weight	Pathway: increased hepatocyte apoptosis	Pathway: thin retinal inner nuclear layer	Pathway: abnormal liver physiology	Pathway: increased circulating aspartate transaminase level	Pathway: dilated cardiomyopathy	Pathway: abnormal hippocampus morphology	Pathway: regulation of fat cell differentiation	Pathway: abnormal heart left ventricle morphology
AGPAT4	ENSG00000026652	rs28867400	-0.00787037	95	7	FALSE	Pathway: KEGG_GLYCEROLIPID_METABOLISM	PPI: AMBN	Expression: human_eye_projected_pcaloadings_clusters.113	Pathway: organophosphate metabolic process	Expression: human_eye_projected_pcaloadings.100	Expression: mouse_vagina_diffexprs_genes_clusters.8	Expression: mouse_muscle2_projected_pcaloadings_clusters.158	Expression: mouse_muscle_projected_pcaloadings_clusters.138	Expression: mouse_aorta_diffexprs_tstat_clusters.10	Expression: human_eye_projected_icaloadings.60
WTAP	ENSG00000146457	rs28867400	-0.0730355	95	8	FALSE	Expression: human_brain3_adult_projected_pcaloadings.31	Expression: human_csf_projected_icaloadings.30	Expression: human_prostate_projected_icaloadings.49	Expression: mouse_multiple2_facs_diffexprs_genes_clusters_pre_def.116	Expression: mouse_microglia_projected_pcaloadings.99	Expression: human_prostate_projected_pcaloadings.49	Expression: human_retina_projected_icaloadings.48	Expression: human_liver_projected_icaloadings.57	Expression: mouse_adipocyte_projected_pcaloadings.50	Expression: mouse_hemogenicendothelium_projected_pcaloadings_clusters.7
PNLDC1	ENSG00000146453	rs28867400	-0.0790723	95	9	FALSE	Expression: human_lung_projected_pcaloadings_clusters.83	Expression: mouse_brain4_neurons_projected_pcaloadings.87	Expression: Tgd.vg2+24ahi.e17.Th.v2	Expression: mouse_heart_control_diffexprs_tstat_clusters.15	Expression: mouse_immune_projected_pcaloadings.33	Expression: human_multiple_projected_pcaloadings_clusters_pre_def.268	Expression: human_multiple_projected_pcaloadings_clusters.26	Expression: human_lymphnodes_projected_pcaloadings_clusters.68	Expression: human_lung_projected_icaloadings.35	Expression: mouse_digestive_fetal_projected_pcaloadings_clusters.59
SLC22A1	ENSG00000175003	rs28867400	-0.0793618	95	10	FALSE	Pathway: abnormal xenobiotic pharmacokinetics	Pathway: abnormal liver physiology	Pathway: GO:0015101	Pathway: REACTOME_ORGANIC_CATIONANIONZWITTERION_TRANSPORT	Expression: mouse_multiple2_facs_projected_pcaloadings_clusters_pre_def.266	Pathway: dopamine transport	Pathway: amine transmembrane transporter activity	Expression: mouse_multiple2_facs_projected_pcaloadings_clusters_pre_def.315	Expression: mouse_immune_diffexprs_tstat_clusters_pre_def.85	Expression: mouse_immune_average_expression.85
SLC22A2	ENSG00000112499	rs28867400	-0.11812	95	11	FALSE	Expression: mouse_multiple2_facs_projected_pcaloadings_clusters_pre_def.266	Pathway: GO:0015101	Expression: mouse_multiple2_facs_projected_pcaloadings_clusters_pre_def.465	Expression: mouse_multiple2_facs_projected_pcaloadings_clusters.299	Pathway: REACTOME_ORGANIC_CATIONANIONZWITTERION_TRANSPORT	Expression: human_multiple_projected_pcaloadings_clusters_pre_def.290	Expression: mouse_multiple2_facs_projected_pcaloadings_clusters_pre_def.268	Expression: mouse_immune_diffexprs_tstat_clusters_pre_def.85	Expression: mouse_immune_average_expression.85	Expression: mouse_multiple_projected_pcaloadings_clusters.276
LPA	ENSG00000198670	rs28867400	-0.126161	95	12	FALSE	Pathway: REACTOME_LIPOPROTEIN_METABOLISM	Pathway: REACTOME_LIPID_DIGESTION_MOBILIZATION_AND_TRANSPORT	PPI: APOH	Pathway: GO:0004252	Expression: human_kidney3_projected_pcaloadings_clusters.3	Pathway: REACTOME_METABOLISM_OF_LIPIDS_AND_LIPOPROTEINS	Expression: human_kidney3_projected_pcaloadings.83	Expression: human_kidney3_projected_pcaloadings.78	Pathway: GO:0004175	Expression: human_multiple_projected_pcaloadings_clusters_pre_def.441
TCP1	ENSG00000120438	rs28867400	-0.170826	95	13	FALSE	PPI: QKI	Pathway: heterochromatin	Expression: human_tcell_projected_pcaloadings.90	Expression: human_thymus_projected_pcaloadings_clusters.14	PPI: HDAC2	PPI: VHL	Expression: human_testis_projected_pcaloadings_clusters.3	Expression: human_testis_projected_icaloadings.24	Expression: mouse_islets_projected_icaloadings.34	Expression: human_embryo_projected_pcaloadings_clusters.49
MAS1	ENSG00000130368	rs28867400	-0.186724	95	14	FALSE	Pathway: inositol phosphate metabolic process	Pathway: increased anxiety-related response	Pathway: negative regulation of phosphorus metabolic process	Pathway: negative regulation of phosphate metabolic process	Pathway: negative regulation of phosphorylation	Pathway: gamete	Pathway: sexual	Pathway: negative regulation of protein modification process	Pathway: negative regulation of protein metabolic process	Pathway: organophosphate metabolic process
ACAT2	ENSG00000120437	rs28867400	-0.234527	95	15	FALSE	Expression: human_nk_projected_pcaloadings.84	Expression: mouse_multiple2_droplet_projected_pcaloadings_clusters_pre_def.190	Expression: human_gut_imm_projected_pcaloadings_clusters_pre_def.180	Expression: human_retina_projected_icaloadings.10	Expression: mouse_multiple2_droplet_projected_pcaloadings_clusters_pre_def.428	Expression: mouse_multiple_diffexprs_genes_clusters_pre_def.36	Expression: human_gut_epi_projected_pcaloadings_clusters.60	Expression: mouse_gutendoderm_projected_pcaloadings_clusters_pre_def.3	Expression: human_kidney2_projected_pcaloadings_clusters.102	Expression: human_gut_epi_projected_pcaloadings.98
MRPL18	ENSG00000112110	rs28867400	-0.244044	95	16	FALSE	Expression: human_tcell_projected_pcaloadings.90	Expression: human_thymus_projected_pcaloadings_clusters.14	Expression: human_lung_projected_pcaloadings_clusters.83	Expression: mouse_heart_control_diffexprs_down_genes_clusters.15	Expression: mouse_heart_control_projected_pcaloadings_clusters.33	Expression: mouse_nerve_diffexprs_genes_clusters_pre_def.12	Expression: mouse_multiple2_facs_projected_pcaloadings_clusters_pre_def.478	Expression: human_gut_imm_projected_pcaloadings_clusters.132	Expression: human_prostate_projected_pcaloadings.18	Expression: human_testis_projected_icaloadings.20
IGF2R	ENSG00000197081	rs186696265	0.785622	96	1	TRUE	Pathway: vagina atresia	Pathway: trans-Golgi network transport vesicle	Pathway: receptor-mediated endocytosis	Pathway: abnormal circulating hormone level	Pathway: enlarged kidney	PPI: GGA3	Pathway: GO:0048009	Pathway: increased brain size	Pathway: REACTOME_CLATHRIN_DERIVED_VESICLE_BUDDING	Pathway: REACTOME_TRANS:GOLGI_NETWORK_VESICLE_BUDDING
PLG	ENSG00000122194	rs186696265	0.607928	96	2	FALSE	Pathway: corneal vascularization	Pathway: large intestinal inflammation	PPI: F10	Expression: mouse_development_projected_pcaloadings_clusters.227	Pathway: conjunctivitis	Pathway: apolipoprotein binding	Expression: mouse_development_projected_pcaloadings_clusters_pre_def.339	PPI: BDNF	Expression: mouse_development_projected_pcaloadings_clusters_pre_def.337	Expression: human_kidney2_projected_pcaloadings_clusters.70
PARK2	ENSG00000185345	rs186696265	0.44133	96	3	FALSE	PPI: TRIP13	Pathway: abnormal CNS glial cell morphology	PPI: SEPT2	PPI: TARDBP	PPI: NME2	Pathway: protein K63-linked ubiquitination	PPI: DNAJA1	PPI: STUB1	Pathway: increased anxiety-related response	PPI: BACH1
SLC22A3	ENSG00000146477	rs186696265	0.193782	96	4	FALSE	Expression: human_brain_frontalcortex_projected_pcaloadings_clusters.39	Pathway: GO:0015101	Expression: mouse_hairfollicle_projected_pcaloadings_clusters.145	Expression: human_lung_projected_pcaloadings_clusters_pre_def.38	Expression: human_brain_visualcortex_projected_pcaloadings.26	Expression: mouse_development_projected_pcaloadings_clusters_pre_def.312	Pathway: regulation of appetite	Pathway: REACTOME_ORGANIC_CATIONANIONZWITTERION_TRANSPORT	Expression: mouse_development_projected_pcaloadings_clusters.153	Expression: mouse_hemogenicendothelium_projected_pcaloadings_clusters_pre_def.118
MAP3K4	ENSG00000085511	rs186696265	0.115303	96	5	FALSE	PPI: ANXA2	PPI: MAP3K9	PPI: MAP3K10	PPI: AXIN1	PPI: MAP4K5	PPI: MINK1	PPI: MAPK4	PPI: MAPK7	PPI: MAP3K13	PPI: MAPK6
SOD2	ENSG00000112096	rs186696265	0.10423	96	6	FALSE	Pathway: impaired myelopoiesis	Pathway: increased liver weight	Pathway: increased hepatocyte apoptosis	Pathway: thin retinal inner nuclear layer	Pathway: abnormal liver physiology	Pathway: increased circulating aspartate transaminase level	Pathway: dilated cardiomyopathy	Pathway: abnormal hippocampus morphology	Pathway: regulation of fat cell differentiation	Pathway: abnormal heart left ventricle morphology
AGPAT4	ENSG00000026652	rs186696265	-0.00787037	96	7	FALSE	Pathway: KEGG_GLYCEROLIPID_METABOLISM	PPI: AMBN	Expression: human_eye_projected_pcaloadings_clusters.113	Pathway: organophosphate metabolic process	Expression: human_eye_projected_pcaloadings.100	Expression: mouse_vagina_diffexprs_genes_clusters.8	Expression: mouse_muscle2_projected_pcaloadings_clusters.158	Expression: mouse_muscle_projected_pcaloadings_clusters.138	Expression: mouse_aorta_diffexprs_tstat_clusters.10	Expression: human_eye_projected_icaloadings.60
WTAP	ENSG00000146457	rs186696265	-0.0730355	96	8	FALSE	Expression: human_brain3_adult_projected_pcaloadings.31	Expression: human_csf_projected_icaloadings.30	Expression: human_prostate_projected_icaloadings.49	Expression: mouse_multiple2_facs_diffexprs_genes_clusters_pre_def.116	Expression: mouse_microglia_projected_pcaloadings.99	Expression: human_prostate_projected_pcaloadings.49	Expression: human_retina_projected_icaloadings.48	Expression: human_liver_projected_icaloadings.57	Expression: mouse_adipocyte_projected_pcaloadings.50	Expression: mouse_hemogenicendothelium_projected_pcaloadings_clusters.7
PNLDC1	ENSG00000146453	rs186696265	-0.0790723	96	9	FALSE	Expression: human_lung_projected_pcaloadings_clusters.83	Expression: mouse_brain4_neurons_projected_pcaloadings.87	Expression: Tgd.vg2+24ahi.e17.Th.v2	Expression: mouse_heart_control_diffexprs_tstat_clusters.15	Expression: mouse_immune_projected_pcaloadings.33	Expression: human_multiple_projected_pcaloadings_clusters_pre_def.268	Expression: human_multiple_projected_pcaloadings_clusters.26	Expression: human_lymphnodes_projected_pcaloadings_clusters.68	Expression: human_lung_projected_icaloadings.35	Expression: mouse_digestive_fetal_projected_pcaloadings_clusters.59
SLC22A1	ENSG00000175003	rs186696265	-0.0793618	96	10	FALSE	Pathway: abnormal xenobiotic pharmacokinetics	Pathway: abnormal liver physiology	Pathway: GO:0015101	Pathway: REACTOME_ORGANIC_CATIONANIONZWITTERION_TRANSPORT	Expression: mouse_multiple2_facs_projected_pcaloadings_clusters_pre_def.266	Pathway: dopamine transport	Pathway: amine transmembrane transporter activity	Expression: mouse_multiple2_facs_projected_pcaloadings_clusters_pre_def.315	Expression: mouse_immune_diffexprs_tstat_clusters_pre_def.85	Expression: mouse_immune_average_expression.85
SLC22A2	ENSG00000112499	rs186696265	-0.11812	96	11	FALSE	Expression: mouse_multiple2_facs_projected_pcaloadings_clusters_pre_def.266	Pathway: GO:0015101	Expression: mouse_multiple2_facs_projected_pcaloadings_clusters_pre_def.465	Expression: mouse_multiple2_facs_projected_pcaloadings_clusters.299	Pathway: REACTOME_ORGANIC_CATIONANIONZWITTERION_TRANSPORT	Expression: human_multiple_projected_pcaloadings_clusters_pre_def.290	Expression: mouse_multiple2_facs_projected_pcaloadings_clusters_pre_def.268	Expression: mouse_immune_diffexprs_tstat_clusters_pre_def.85	Expression: mouse_immune_average_expression.85	Expression: mouse_multiple_projected_pcaloadings_clusters.276
LPA	ENSG00000198670	rs186696265	-0.126161	96	12	FALSE	Pathway: REACTOME_LIPOPROTEIN_METABOLISM	Pathway: REACTOME_LIPID_DIGESTION_MOBILIZATION_AND_TRANSPORT	PPI: APOH	Pathway: GO:0004252	Expression: human_kidney3_projected_pcaloadings_clusters.3	Pathway: REACTOME_METABOLISM_OF_LIPIDS_AND_LIPOPROTEINS	Expression: human_kidney3_projected_pcaloadings.83	Expression: human_kidney3_projected_pcaloadings.78	Pathway: GO:0004175	Expression: human_multiple_projected_pcaloadings_clusters_pre_def.441
TCP1	ENSG00000120438	rs186696265	-0.170826	96	13	FALSE	PPI: QKI	Pathway: heterochromatin	Expression: human_tcell_projected_pcaloadings.90	Expression: human_thymus_projected_pcaloadings_clusters.14	PPI: HDAC2	PPI: VHL	Expression: human_testis_projected_pcaloadings_clusters.3	Expression: human_testis_projected_icaloadings.24	Expression: mouse_islets_projected_icaloadings.34	Expression: human_embryo_projected_pcaloadings_clusters.49
MAS1	ENSG00000130368	rs186696265	-0.186724	96	14	FALSE	Pathway: inositol phosphate metabolic process	Pathway: increased anxiety-related response	Pathway: negative regulation of phosphorus metabolic process	Pathway: negative regulation of phosphate metabolic process	Pathway: negative regulation of phosphorylation	Pathway: gamete	Pathway: sexual	Pathway: negative regulation of protein modification process	Pathway: negative regulation of protein metabolic process	Pathway: organophosphate metabolic process
ACAT2	ENSG00000120437	rs186696265	-0.234527	96	15	FALSE	Expression: human_nk_projected_pcaloadings.84	Expression: mouse_multiple2_droplet_projected_pcaloadings_clusters_pre_def.190	Expression: human_gut_imm_projected_pcaloadings_clusters_pre_def.180	Expression: human_retina_projected_icaloadings.10	Expression: mouse_multiple2_droplet_projected_pcaloadings_clusters_pre_def.428	Expression: mouse_multiple_diffexprs_genes_clusters_pre_def.36	Expression: human_gut_epi_projected_pcaloadings_clusters.60	Expression: mouse_gutendoderm_projected_pcaloadings_clusters_pre_def.3	Expression: human_kidney2_projected_pcaloadings_clusters.102	Expression: human_gut_epi_projected_pcaloadings.98
MRPL18	ENSG00000112110	rs186696265	-0.244044	96	16	FALSE	Expression: human_tcell_projected_pcaloadings.90	Expression: human_thymus_projected_pcaloadings_clusters.14	Expression: human_lung_projected_pcaloadings_clusters.83	Expression: mouse_heart_control_diffexprs_down_genes_clusters.15	Expression: mouse_heart_control_projected_pcaloadings_clusters.33	Expression: mouse_nerve_diffexprs_genes_clusters_pre_def.12	Expression: mouse_multiple2_facs_projected_pcaloadings_clusters_pre_def.478	Expression: human_gut_imm_projected_pcaloadings_clusters.132	Expression: human_prostate_projected_pcaloadings.18	Expression: human_testis_projected_icaloadings.20
IGF2R	ENSG00000197081	rs184278183	0.785622	97	1	TRUE	Pathway: vagina atresia	Pathway: trans-Golgi network transport vesicle	Pathway: receptor-mediated endocytosis	Pathway: abnormal circulating hormone level	Pathway: enlarged kidney	PPI: GGA3	Pathway: GO:0048009	Pathway: increased brain size	Pathway: REACTOME_CLATHRIN_DERIVED_VESICLE_BUDDING	Pathway: REACTOME_TRANS:GOLGI_NETWORK_VESICLE_BUDDING
PLG	ENSG00000122194	rs184278183	0.607928	97	2	FALSE	Pathway: corneal vascularization	Pathway: large intestinal inflammation	PPI: F10	Expression: mouse_development_projected_pcaloadings_clusters.227	Pathway: conjunctivitis	Pathway: apolipoprotein binding	Expression: mouse_development_projected_pcaloadings_clusters_pre_def.339	PPI: BDNF	Expression: mouse_development_projected_pcaloadings_clusters_pre_def.337	Expression: human_kidney2_projected_pcaloadings_clusters.70
PARK2	ENSG00000185345	rs184278183	0.44133	97	3	FALSE	PPI: TRIP13	Pathway: abnormal CNS glial cell morphology	PPI: SEPT2	PPI: TARDBP	PPI: NME2	Pathway: protein K63-linked ubiquitination	PPI: DNAJA1	PPI: STUB1	Pathway: increased anxiety-related response	PPI: BACH1
SLC22A3	ENSG00000146477	rs184278183	0.193782	97	4	FALSE	Expression: human_brain_frontalcortex_projected_pcaloadings_clusters.39	Pathway: GO:0015101	Expression: mouse_hairfollicle_projected_pcaloadings_clusters.145	Expression: human_lung_projected_pcaloadings_clusters_pre_def.38	Expression: human_brain_visualcortex_projected_pcaloadings.26	Expression: mouse_development_projected_pcaloadings_clusters_pre_def.312	Pathway: regulation of appetite	Pathway: REACTOME_ORGANIC_CATIONANIONZWITTERION_TRANSPORT	Expression: mouse_development_projected_pcaloadings_clusters.153	Expression: mouse_hemogenicendothelium_projected_pcaloadings_clusters_pre_def.118
MAP3K4	ENSG00000085511	rs184278183	0.115303	97	5	FALSE	PPI: ANXA2	PPI: MAP3K9	PPI: MAP3K10	PPI: AXIN1	PPI: MAP4K5	PPI: MINK1	PPI: MAPK4	PPI: MAPK7	PPI: MAP3K13	PPI: MAPK6
SOD2	ENSG00000112096	rs184278183	0.10423	97	6	FALSE	Pathway: impaired myelopoiesis	Pathway: increased liver weight	Pathway: increased hepatocyte apoptosis	Pathway: thin retinal inner nuclear layer	Pathway: abnormal liver physiology	Pathway: increased circulating aspartate transaminase level	Pathway: dilated cardiomyopathy	Pathway: abnormal hippocampus morphology	Pathway: regulation of fat cell differentiation	Pathway: abnormal heart left ventricle morphology
AGPAT4	ENSG00000026652	rs184278183	-0.00787037	97	7	FALSE	Pathway: KEGG_GLYCEROLIPID_METABOLISM	PPI: AMBN	Expression: human_eye_projected_pcaloadings_clusters.113	Pathway: organophosphate metabolic process	Expression: human_eye_projected_pcaloadings.100	Expression: mouse_vagina_diffexprs_genes_clusters.8	Expression: mouse_muscle2_projected_pcaloadings_clusters.158	Expression: mouse_muscle_projected_pcaloadings_clusters.138	Expression: mouse_aorta_diffexprs_tstat_clusters.10	Expression: human_eye_projected_icaloadings.60
PNLDC1	ENSG00000146453	rs184278183	-0.0790723	97	8	FALSE	Expression: human_lung_projected_pcaloadings_clusters.83	Expression: mouse_brain4_neurons_projected_pcaloadings.87	Expression: Tgd.vg2+24ahi.e17.Th.v2	Expression: mouse_heart_control_diffexprs_tstat_clusters.15	Expression: mouse_immune_projected_pcaloadings.33	Expression: human_multiple_projected_pcaloadings_clusters_pre_def.268	Expression: human_multiple_projected_pcaloadings_clusters.26	Expression: human_lymphnodes_projected_pcaloadings_clusters.68	Expression: human_lung_projected_icaloadings.35	Expression: mouse_digestive_fetal_projected_pcaloadings_clusters.59
SLC22A1	ENSG00000175003	rs184278183	-0.0793618	97	9	FALSE	Pathway: abnormal xenobiotic pharmacokinetics	Pathway: abnormal liver physiology	Pathway: GO:0015101	Pathway: REACTOME_ORGANIC_CATIONANIONZWITTERION_TRANSPORT	Expression: mouse_multiple2_facs_projected_pcaloadings_clusters_pre_def.266	Pathway: dopamine transport	Pathway: amine transmembrane transporter activity	Expression: mouse_multiple2_facs_projected_pcaloadings_clusters_pre_def.315	Expression: mouse_immune_diffexprs_tstat_clusters_pre_def.85	Expression: mouse_immune_average_expression.85
SLC22A2	ENSG00000112499	rs184278183	-0.11812	97	10	FALSE	Expression: mouse_multiple2_facs_projected_pcaloadings_clusters_pre_def.266	Pathway: GO:0015101	Expression: mouse_multiple2_facs_projected_pcaloadings_clusters_pre_def.465	Expression: mouse_multiple2_facs_projected_pcaloadings_clusters.299	Pathway: REACTOME_ORGANIC_CATIONANIONZWITTERION_TRANSPORT	Expression: human_multiple_projected_pcaloadings_clusters_pre_def.290	Expression: mouse_multiple2_facs_projected_pcaloadings_clusters_pre_def.268	Expression: mouse_immune_diffexprs_tstat_clusters_pre_def.85	Expression: mouse_immune_average_expression.85	Expression: mouse_multiple_projected_pcaloadings_clusters.276
LPA	ENSG00000198670	rs184278183	-0.126161	97	11	FALSE	Pathway: REACTOME_LIPOPROTEIN_METABOLISM	Pathway: REACTOME_LIPID_DIGESTION_MOBILIZATION_AND_TRANSPORT	PPI: APOH	Pathway: GO:0004252	Expression: human_kidney3_projected_pcaloadings_clusters.3	Pathway: REACTOME_METABOLISM_OF_LIPIDS_AND_LIPOPROTEINS	Expression: human_kidney3_projected_pcaloadings.83	Expression: human_kidney3_projected_pcaloadings.78	Pathway: GO:0004175	Expression: human_multiple_projected_pcaloadings_clusters_pre_def.441
TCP1	ENSG00000120438	rs184278183	-0.170826	97	12	FALSE	PPI: QKI	Pathway: heterochromatin	Expression: human_tcell_projected_pcaloadings.90	Expression: human_thymus_projected_pcaloadings_clusters.14	PPI: HDAC2	PPI: VHL	Expression: human_testis_projected_pcaloadings_clusters.3	Expression: human_testis_projected_icaloadings.24	Expression: mouse_islets_projected_icaloadings.34	Expression: human_embryo_projected_pcaloadings_clusters.49
MAS1	ENSG00000130368	rs184278183	-0.186724	97	13	FALSE	Pathway: inositol phosphate metabolic process	Pathway: increased anxiety-related response	Pathway: negative regulation of phosphorus metabolic process	Pathway: negative regulation of phosphate metabolic process	Pathway: negative regulation of phosphorylation	Pathway: gamete	Pathway: sexual	Pathway: negative regulation of protein modification process	Pathway: negative regulation of protein metabolic process	Pathway: organophosphate metabolic process
ACAT2	ENSG00000120437	rs184278183	-0.234527	97	14	FALSE	Expression: human_nk_projected_pcaloadings.84	Expression: mouse_multiple2_droplet_projected_pcaloadings_clusters_pre_def.190	Expression: human_gut_imm_projected_pcaloadings_clusters_pre_def.180	Expression: human_retina_projected_icaloadings.10	Expression: mouse_multiple2_droplet_projected_pcaloadings_clusters_pre_def.428	Expression: mouse_multiple_diffexprs_genes_clusters_pre_def.36	Expression: human_gut_epi_projected_pcaloadings_clusters.60	Expression: mouse_gutendoderm_projected_pcaloadings_clusters_pre_def.3	Expression: human_kidney2_projected_pcaloadings_clusters.102	Expression: human_gut_epi_projected_pcaloadings.98
MRPL18	ENSG00000112110	rs184278183	-0.244044	97	15	FALSE	Expression: human_tcell_projected_pcaloadings.90	Expression: human_thymus_projected_pcaloadings_clusters.14	Expression: human_lung_projected_pcaloadings_clusters.83	Expression: mouse_heart_control_diffexprs_down_genes_clusters.15	Expression: mouse_heart_control_projected_pcaloadings_clusters.33	Expression: mouse_nerve_diffexprs_genes_clusters_pre_def.12	Expression: mouse_multiple2_facs_projected_pcaloadings_clusters_pre_def.478	Expression: human_gut_imm_projected_pcaloadings_clusters.132	Expression: human_prostate_projected_pcaloadings.18	Expression: human_testis_projected_icaloadings.20
GNA12	ENSG00000146535	rs62435159	0.612368	98	1	TRUE	PPI: PLXNB1	Pathway: extrinsic component of plasma membrane	Pathway: regulation of cell shape	Pathway: Rho protein signal transduction	Pathway: extrinsic component of membrane	PPI: ARAF	PPI: MAP3K5	PPI: TEC	Pathway: KEGG_LONG_TERM_DEPRESSION	Pathway: REACTOME_G_ALPHA_1213_SIGNALLING_EVENTS
MAD1L1	ENSG00000002822	rs62435159	0.411608	98	2	FALSE	PPI: MAD2L1BP	PPI: TRIP13	Pathway: aneuploidy	Pathway: increased sarcoma incidence	Pathway: increased osteosarcoma incidence	PPI: MAX	Expression: mouse_brain4_neurons_projected_pcaloadings.87	Pathway: KEGG_CELL_CYCLE	Expression: human_coloncancer_projected_pcaloadings.80	Expression: mouse_vagina_projected_pcaloadings.98
MICALL2	ENSG00000164877	rs62435159	0.393949	98	3	FALSE	Pathway: GO:0032432	Expression: mouse_digestive_fetal_diffexprs_genes_clusters.20	Expression: human_coloncancer_projected_pcaloadings_clusters_pre_def.333	Expression: human_colon2_projected_pcaloadings_clusters_pre_def.74	Expression: human_brain4_projected_pcaloadings.65	Expression: human_brain4_projected_pcaloadings.69	Expression: human_eye_projected_pcaloadings_clusters.275	Expression: human_brain_cerebellarhem_projected_pcaloadings_clusters.42	Expression: human_eye_projected_pcaloadings_clusters_pre_def.47	Expression: mouse_heart_control_diffexprs_down_genes_clusters.15
IQCE	ENSG00000106012	rs62435159	0.249553	98	4	FALSE	Expression: mouse_multiple2_droplet_projected_pcaloadings_clusters_pre_def.510	Expression: human_retina_diffexprs_genes_clusters.10	Expression: human_brain_frontalcortex_projected_pcaloadings_clusters.39	Expression: human_airway_projected_pcaloadings_clusters_pre_def.207	Expression: human_brain4_diffexprs_genes_clusters.15	Expression: human_coloncancer_projected_pcaloadings_clusters_pre_def.339	Expression: human_prostate_diffexprs_genes_clusters.14	Expression: human_eye_projected_pcaloadings_clusters.338	Expression: human_airway_projected_pcaloadings_clusters.144	Expression: mouse_adipocyte_projected_pcaloadings_clusters.179
SUN1	ENSG00000164828	rs62435159	0.240702	98	5	FALSE	Pathway: nuclear envelope organization	Pathway: GO:0006997	Pathway: abnormal ovary morphology	Pathway: nuclear inner membrane	Pathway: absent oocytes	PPI: LMNA	Expression: mouse_brain2_diffexprs_genes_clusters_pre_def.71	Pathway: female infertility	Expression: human_kidney3_projected_pcaloadings_clusters.5	Expression: human_brain4_diffexprs_genes_clusters.15
MAFK	ENSG00000198517	rs62435159	0.212984	98	6	FALSE	Expression: mouse_multiple2_facs_diffexprs_genes_clusters_pre_def.43	Expression: mouse_adipocyte_projected_pcaloadings_clusters.144	Expression: mouse_hairfollicle_projected_pcaloadings_clusters.13	Expression: mouse_airway_diffexprs_genes_clusters.14	Expression: human_gut_fib_diffexprs_genes_clusters.17	Expression: human_gut_fib_diffexprs_genes_clusters_pre_def.11	PPI: HDAC2	Expression: mouse_heart_control_diffexprs_down_genes_clusters.15	PPI: BACH1	Expression: human_eye_projected_pcaloadings_clusters_pre_def.155
C7orf50	ENSG00000146540	rs62435159	0.205871	98	7	FALSE	Expression: mouse_vagina_projected_pcaloadings.31	Expression: human_kidney_projected_pcaloadings_clusters.68	Expression: mouse_multiple2_droplet_projected_pcaloadings_clusters_pre_def.510	Expression: mouse_endothelium_projected_pcaloadings_clusters.137	Expression: human_brain3_adult_projected_icaloadings.36	Expression: human_multiple_projected_pcaloadings.82	Expression: mouse_multiple2_facs_diffexprs_genes_clusters_pre_def.35	Expression: mouse_development_projected_pcaloadings_clusters_pre_def.2	Expression: mouse_vagina_projected_pcaloadings.32	Expression: human_placenta_projected_pcaloadings.18
INTS1	ENSG00000164880	rs62435159	0.192866	98	8	FALSE	Expression: mouse_multiple2_facs_projected_pcaloadings_clusters_pre_def.465	Expression: mouse_multiple2_droplet_projected_pcaloadings_clusters.369	Expression: mouse_heart_control_diffexprs_down_genes_clusters.15	Expression: human_brain4_diffexprs_genes_clusters.15	Expression: mouse_hairfollicle_projected_pcaloadings_clusters.194	Expression: human_brain_cerebellarhem_projected_pcaloadings.71	Expression: human_gut_epi_projected_pcaloadings_clusters.18	Expression: human_multiple_projected_pcaloadings_clusters_pre_def.290	Expression: human_multiple_projected_pcaloadings_clusters.155	Expression: human_multiple_projected_pcaloadings_clusters_pre_def.420
ZFAND2A	ENSG00000178381	rs62435159	0.187574	98	9	FALSE	Expression: human_gut_imm_projected_pcaloadings_clusters.132	Expression: human_colon2_projected_pcaloadings.42	Expression: human_lung_projected_pcaloadings_clusters.9	Expression: human_prostate_projected_pcaloadings_clusters.110	Expression: human_thymus_projected_pcaloadings_clusters.14	Expression: human_ileum_projected_pcaloadings.31	Expression: human_thymus_projected_pcaloadings_clusters.67	Expression: mouse_adipocyte_projected_pcaloadings_clusters.144	Expression: mouse_digestive_fetal_diffexprs_genes_clusters.20	Expression: human_tcell_projected_pcaloadings.90
CHST12	ENSG00000136213	rs62435159	0.171526	98	10	FALSE	Pathway: sulfur compound biosynthetic process	Expression: human_brain_frontalcortex_projected_pcaloadings_clusters.39	Expression: mouse_vagina_diffexprs_genes_clusters.8	Expression: mouse_digestive_fetal_diffexprs_genes_clusters.20	Expression: mouse_airway_diffexprs_genes_clusters.14	Expression: mouse_multiple2_facs_diffexprs_tstat_clusters_pre_def.87	Expression: human_synovialfibroblast_projected_icaloadings.5	Expression: human_synovialfibroblast_projected_pcaloadings_clusters.31	Expression: human_gut_epi_projected_pcaloadings_clusters.274	Expression: human_kidney_projected_pcaloadings.88
GET4	ENSG00000239857	rs62435159	0.131694	98	11	FALSE	Expression: human_colon2_projected_pcaloadings_clusters.189	Expression: human_colon2_projected_pcaloadings.42	Expression: human_multiple_projected_pcaloadings_clusters_pre_def.420	Expression: human_fetalblood_projected_pcaloadings_clusters_pre_def.183	Expression: mouse_multiple2_bulk_projected_icaloadings.35	Expression: mouse_multiple2_bulk_projected_pcaloadings_clusters.6	Expression: human_fetalblood_projected_pcaloadings_clusters.163	Expression: human_fetalblood_projected_pcaloadings_clusters_pre_def.243	Expression: mouse_multiple2_bulk_projected_pcaloadings.32	Expression: mouse_heart_control_diffexprs_tstat_clusters.15
EIF3B	ENSG00000106263	rs62435159	0.118282	98	12	FALSE	PPI: DNAJA1	PPI: DNAJA4	PPI: DNAJA2	Expression: human_gut_imm_diffexprs_tstat_clusters_pre_def.20	Expression: mouse_multiple2_bulk_projected_icaloadings.30	Expression: mouse_gutendoderm_projected_pcaloadings_clusters_pre_def.208	Expression: human_coloncancer_projected_pcaloadings_clusters_pre_def.113	Expression: human_gut_epi_projected_pcaloadings_clusters.18	Expression: human_coloncancer_projected_pcaloadings_clusters_pre_def.339	Expression: human_lung_projected_pcaloadings_clusters_pre_def.194
TTYH3	ENSG00000136295	rs62435159	0.114043	98	13	FALSE	Expression: human_kidney3_projected_pcaloadings_clusters.5	Expression: mouse_aorta_projected_pcaloadings.35	Expression: mouse_endothelium_projected_pcaloadings.80	Expression: human_intestine_diffexprs_genes_clusters.8	Expression: human_monocytes_diffexprs_genes_clusters.3	Expression: human_liver_projected_pcaloadings_clusters.85	Expression: human_colon2_projected_pcaloadings_clusters_pre_def.47	Expression: human_monocytes_diffexprs_genes_clusters_pre_def.4	Expression: human_csf_projected_pcaloadings_clusters.79	Expression: mouse_muscle2_projected_pcaloadings_clusters_pre_def.110
SNX8	ENSG00000106266	rs62435159	0.0751199	98	14	FALSE	PPI: SNX33	PPI: SNX18	Expression: mouse_brain2_diffexprs_genes_clusters_pre_def.6	Pathway: phosphatidylinositol binding	Expression: human_brain_cerebellarhem_projected_pcaloadings_clusters.50	Expression: human_coloncancer_projected_pcaloadings_clusters_pre_def.220	Expression: mouse_endothelium_projected_pcaloadings_clusters.137	Expression: mouse_digestive_fetal_diffexprs_genes_clusters.20	Expression: mouse_aorta_projected_pcaloadings.74	Expression: mouse_vagina_diffexprs_down_genes_clusters.10
BRAT1	ENSG00000106009	rs62435159	0.0444092	98	15	FALSE	Expression: human_lung_projected_icaloadings.35	Expression: human_retina_diffexprs_genes_clusters.10	Expression: mouse_brain_diffexprs_tstat_clusters_pre_def.11	Expression: human_brain4_diffexprs_genes_clusters.15	Expression: mouse_multiple2_bulk_projected_icaloadings.34	Expression: human_lung_projected_pcaloadings_clusters.20	Expression: human_multiple_projected_pcaloadings_clusters_pre_def.290	Expression: human_colon_projected_icaloadings.20	Expression: mouse_heart_control_projected_pcaloadings_clusters.8	Expression: human_testis_projected_pcaloadings_clusters.37
ADAP1	ENSG00000105963	rs62435159	0.0109181	98	16	FALSE	PPI: NCL	Expression: mouse_multiple2_droplet_projected_pcaloadings_clusters.239	Expression: mouse_digestive_fetal_diffexprs_genes_clusters.20	Expression: human_lung_projected_pcaloadings_clusters_pre_def.38	PPI: PRKD1	Expression: human_monocytes_diffexprs_genes_clusters.3	Expression: mouse_hemogenicendothelium_projected_pcaloadings_clusters_pre_def.144	Expression: human_placenta_diffexprs_genes_clusters.10	Expression: human_monocytes_diffexprs_genes_clusters_pre_def.4	Expression: human_thymus_diffexprs_genes_clusters.9
GPR146	ENSG00000164849	rs62435159	-0.00952974	98	17	FALSE	PPI: CELSR1	Expression: human_liver_projected_pcaloadings_clusters.34	Expression: human_tcell_projected_pcaloadings_clusters.89	Expression: human_embryo_diffexprs_tstat_clusters.6	Expression: mouse_aorta_diffexprs_genes_clusters.5	Expression: mouse_aorta_projected_pcaloadings.74	Expression: mouse_aorta_diffexprs_genes_clusters_pre_def.5	Expression: human_placenta_diffexprs_genes_clusters.10	Expression: human_coloncancer_projected_pcaloadings_clusters_pre_def.68	Expression: human_coloncancer_projected_pcaloadings_clusters_pre_def.423
GPER1	ENSG00000164850	rs62435159	-0.0097599	98	18	FALSE	Expression: human_retina_projected_pcaloadings_clusters.197	Expression: mouse_hemogenicendothelium_projected_pcaloadings_clusters.224	Pathway: decreased body length	Expression: mouse_kidney_projected_pcaloadings_clusters.64	Expression: human_brain3_prenatal_diffexprs_genes_clusters_pre_def.4	Expression: human_retina_projected_pcaloadings_clusters.198	Expression: mouse_muscle_projected_pcaloadings_clusters.38	Expression: mouse_kidney_projected_pcaloadings_clusters.44	Expression: mouse_endothelium_projected_pcaloadings.80	Expression: human_pancreasductal_projected_pcaloadings_clusters.63
COX19	ENSG00000240230	rs62435159	-0.0121448	98	19	FALSE	Expression: human_brain_frontalcortex_projected_pcaloadings_clusters.39	Expression: Tgd.vg2+24ahi.e17.Th.v2	Expression: mouse_aorta_diffexprs_tstat_clusters.10	Expression: mouse_muscle_projected_pcaloadings_clusters_pre_def.45	Expression: mouse_muscle2_projected_pcaloadings_clusters_pre_def.45	Expression: human_kidney_projected_pcaloadings_clusters.68	Expression: mouse_immune_projected_pcaloadings.47	Expression: mouse_gutendoderm_average_expression.9	Expression: T.DP.69-.e17.Th.v2	Expression: mouse_hairfollicle_projected_pcaloadings_clusters.117
PSMG3	ENSG00000157778	rs62435159	-0.0218115	98	20	FALSE	Expression: human_retina2_projected_pcaloadings_clusters.39	Expression: human_retina2_projected_pcaloadings_clusters_pre_def.70	Expression: human_pancreas_projected_pcaloadings_clusters.35	Expression: mouse_endothelium_projected_pcaloadings_clusters.137	Expression: mouse_aorta_projected_pcaloadings_clusters.80	Expression: mouse_nerve_diffexprs_genes_clusters.10	Expression: mouse_aorta_projected_pcaloadings.85	Expression: human_muscle_projected_pcaloadings_clusters.25	Expression: mouse_multiple2_droplet_projected_pcaloadings_clusters_pre_def.338	Expression: human_eye_projected_pcaloadings_clusters.217
FTSJ2	ENSG00000122687	rs62435159	-0.0294662	98	21	FALSE	Pathway: methylation	Expression: human_gut_imm_projected_pcaloadings.79	Expression: human_brain_cerebellarhem_projected_pcaloadings_clusters.74	Expression: mouse_lung_diffexprs_genes_clusters.10	Expression: human_brain2_projected_pcaloadings.64	Expression: mouse_brain_projected_pcaloadings.39	Expression: mouse_multiple2_facs_diffexprs_genes_clusters.14	Expression: human_testis_diffexprs_genes_clusters.1	Expression: human_kidney2_projected_pcaloadings_clusters.40	Expression: human_liver_projected_pcaloadings_clusters.102
NUDT1	ENSG00000106268	rs62435159	-0.0437696	98	22	FALSE	Pathway: cellular response to external stimulus	Expression: human_gut_epi_projected_pcaloadings.98	Expression: Tgd.vg2+24ahi.e17.Th.v2	Expression: human_brain3_adult_diffexprs_down_genes_clusters.29	Expression: mouse_digestive_fetal_projected_pcaloadings_clusters.14	Pathway: abnormal cell physiology	Expression: human_intestine_projected_pcaloadings_clusters.41	Expression: mouse_digestive_fetal_projected_pcaloadings_clusters.133	Expression: human_gut_epi_projected_pcaloadings_clusters_pre_def.135	Expression: human_gut_epi_projected_pcaloadings_clusters.18
AMZ1	ENSG00000174945	rs62435159	-0.07582	98	23	FALSE	Expression: human_brain_cerebellarhem_projected_pcaloadings_clusters.74	Expression: human_brain_cerebellarhem_projected_pcaloadings.71	Expression: mouse_nerve_projected_pcaloadings_clusters_pre_def.95	Expression: human_brain_visualcortex_projected_pcaloadings_clusters.97	Expression: human_kidney3_projected_pcaloadings_clusters.5	Expression: mouse_brain2_projected_pcaloadings_clusters_pre_def.463	Expression: human_multiple_projected_pcaloadings_clusters_pre_def.420	Expression: human_testis_projected_pcaloadings_clusters.46	Expression: human_brain4_projected_pcaloadings_clusters.117	Expression: human_multiple_projected_pcaloadings.71
TMEM184A	ENSG00000164855	rs62435159	-0.106045	98	24	FALSE	Expression: mouse_multiple_projected_pcaloadings_clusters.262	Expression: human_kidney2_projected_pcaloadings_clusters.102	Expression: mouse_multiple_projected_pcaloadings.81	Expression: human_airway_projected_pcaloadings.97	Expression: mouse_multiple_projected_pcaloadings_clusters_pre_def.43	Expression: human_kidney2_projected_pcaloadings_clusters.107	Expression: mouse_multiple_projected_pcaloadings_clusters.265	Expression: human_placenta_diffexprs_genes_clusters.10	Expression: mouse_hemogenicendothelium_projected_pcaloadings_clusters.237	Expression: mouse_multiple2_bulk_diffexprs_down_genes_clusters_pre_def.10
LFNG	ENSG00000106003	rs62435159	-0.134071	98	25	FALSE	Pathway: abnormal lung vasculature morphology	Pathway: abnormal somite size	PPI: NOTCH2	Expression: human_retina2_projected_pcaloadings.65	PPI: NOTCH3	Pathway: female gonad development	Expression: human_colon_projected_icaloadings.20	Pathway: decreased body length	Pathway: abnormal embryonic hematopoiesis	Pathway: abnormal pulmonary alveolus morphology
UNCX	ENSG00000164853	rs62435159	-0.199567	98	26	FALSE	Expression: mouse_gutendoderm_projected_pcaloadings_clusters.212	Expression: mouse_multiple_projected_pcaloadings_clusters.2	Expression: mouse_hemogenicendothelium_projected_pcaloadings.36	Expression: mouse_brain4_neurons_average_expression.25	Expression: mouse_brain4_neurons_projected_pcaloadings_clusters.241	Expression: mouse_hemogenicendothelium_projected_icaloadings.58	Expression: mouse_brain4_bnst_average_expression.20	Expression: mouse_brain4_bnst_projected_pcaloadings_clusters.191	Expression: mouse_development_projected_icaloadings.8	Expression: mouse_brain_projected_icaloadings.68
ELFN1	ENSG00000225968	rs62435159	-0.227314	98	27	FALSE	Expression: human_hippocampus_projected_pcaloadings_clusters.18	Expression: human_brain_frontalcortex_projected_pcaloadings_clusters.70	Expression: human_hippocampus_projected_pcaloadings_clusters.76	Expression: mouse_brain2_projected_pcaloadings_clusters.90	Expression: mouse_brain2_projected_pcaloadings.48	Expression: mouse_brain2_projected_pcaloadings.74	Expression: human_brain3_adult_projected_pcaloadings_clusters_pre_def.236	Expression: human_eye_projected_pcaloadings_clusters.363	Expression: mouse_immune_diffexprs_tstat_clusters_pre_def.63	Expression: mouse_immune_average_expression.63
CYP2W1	ENSG00000073067	rs62435159	-0.45598	98	28	FALSE	Expression: human_gut_epi_projected_pcaloadings.89	Expression: mouse_airway_projected_pcaloadings.25	Expression: mouse_multiple2_bulk_projected_pcaloadings.93	Expression: mouse_islets_average_expression.9	Expression: mouse_airway_projected_pcaloadings.69	Expression: Eo.BL.v2	Expression: human_placenta_projected_pcaloadings.53	Expression: mouse_digestive_fetal_projected_pcaloadings.31	Expression: human_gut_epi_projected_pcaloadings_clusters_pre_def.143	Expression: human_fetalblood_projected_pcaloadings_clusters_pre_def.17
RAC1	ENSG00000136238	rs10951983	1.03748	99	1	TRUE	PPI: ANGPTL4	Pathway: REACTOME_SEMA3A_PAK_DEPENDENT_AXON_REPULSION	PPI: DEF6	PPI: CNTNAP1	PPI: RTKN	PPI: ARFIP2	PPI: PLXNB1	PPI: FNBP1	Pathway: receptor-mediated endocytosis	Pathway: regulation of lamellipodium assembly
CYTH3	ENSG00000008256	rs10951983	0.767216	99	2	FALSE	Pathway: 1-phosphatidylinositol binding	Pathway: guanyl-nucleotide exchange factor activity	Pathway: phosphatidylinositol binding	Pathway: ruffle	Expression: human_brain3_prenatal_diffexprs_genes_clusters_pre_def.4	Expression: human_eye_projected_pcaloadings_clusters.277	Expression: human_coloncancer_projected_pcaloadings_clusters_pre_def.113	Pathway: Ras	Expression: mouse_heart_ko_projected_pcaloadings_clusters.39	Expression: mouse_digestive_fetal_diffexprs_genes_clusters.15
TNRC18	ENSG00000182095	rs10951983	0.471301	99	3	FALSE	Expression: human_intestine_diffexprs_tstat_clusters.8	Expression: mouse_heart_ko_projected_pcaloadings_clusters.93	Expression: human_brain4_diffexprs_genes_clusters.15	Expression: human_brain_cerebellarhem_projected_pcaloadings.55	Expression: human_synovialfibroblast_diffexprs_genes_clusters.3	Expression: A15.382.490.315.583.Neutrophils	Expression: mouse_adipocyte_projected_pcaloadings_clusters.179	Expression: human_testis_projected_pcaloadings_clusters.86	Expression: mouse_multiple2_droplet_projected_pcaloadings_clusters_pre_def.652	Expression: mouse_multiple_projected_pcaloadings_clusters_pre_def.8
RNF216	ENSG00000011275	rs10951983	0.455712	99	4	FALSE	PPI: UBE2H	Expression: human_brain_cerebellarhem_diffexprs_genes_clusters.5	Expression: mouse_endothelium_projected_pcaloadings_clusters.137	Pathway: protein polyubiquitination	Expression: mouse_hemogenicendothelium_projected_pcaloadings_clusters_pre_def.118	Pathway: interspecies interaction between organisms	Expression: mouse_aorta_projected_pcaloadings.56	Expression: mouse_multiple2_droplet_projected_pcaloadings_clusters.239	Expression: mouse_brain_projected_pcaloadings.48	Expression: A15.382.490.315.583.Neutrophils
FBXL18	ENSG00000155034	rs10951983	0.316908	99	5	FALSE	Expression: human_multiple_projected_pcaloadings_clusters_pre_def.420	Expression: human_lung_projected_pcaloadings_clusters_pre_def.266	Expression: human_fetalblood_projected_pcaloadings.95	Expression: mouse_heart_ko_projected_pcaloadings_clusters.115	Expression: human_lung_projected_icaloadings.35	Expression: human_multiple_projected_pcaloadings.71	Expression: mouse_muscle_projected_pcaloadings_clusters.185	Expression: mouse_thymus_projected_pcaloadings_clusters.26	Expression: mouse_muscle2_projected_pcaloadings_clusters.195	Expression: human_multiple_projected_pcaloadings_clusters_pre_def.418
ACTB	ENSG00000075624	rs10951983	0.253124	99	6	FALSE	PPI: ANGPTL4	Pathway: decreased circulating LDL cholesterol level	PPI: IVNS1ABP	Pathway: increased sarcoma incidence	PPI: MKL1	PPI: CLIC4	PPI: NCKIPSD	Pathway: decreased circulating HDL cholesterol level	PPI: ACE	Pathway: decreased circulating cholesterol level
KDELR2	ENSG00000136240	rs10951983	0.250407	99	7	FALSE	Expression: mouse_nerve_projected_pcaloadings_clusters_pre_def.7	Expression: mouse_nerve_projected_pcaloadings_clusters.6	Expression: mouse_epithelium_projected_pcaloadings_clusters.28	Expression: mouse_aorta_projected_pcaloadings_clusters.27	Expression: mouse_adipocyte_projected_pcaloadings.50	Expression: mouse_hemogenicendothelium_projected_pcaloadings_clusters_pre_def.30	Expression: human_testis_projected_pcaloadings.82	Expression: human_ileum_projected_pcaloadings_clusters.123	Expression: mouse_adipocyte_projected_pcaloadings.47	Expression: mouse_airway_diffexprs_genes_clusters.14
DAGLB	ENSG00000164535	rs10951983	0.211573	99	8	FALSE	Pathway: GO:0004806	Expression: mouse_nerve_projected_pcaloadings.76	Pathway: REACTOME_EFFECTS_OF_PIP2_HYDROLYSIS	Pathway: GO:0016298	Pathway: abnormal lipid level	Expression: mouse_epithelium_projected_pcaloadings.91	Expression: mouse_nerve_projected_pcaloadings_clusters.97	Expression: mouse_vagina_diffexprs_genes_clusters.8	Expression: human_placenta_diffexprs_genes_clusters.10	Pathway: GO:0030168
USP42	ENSG00000106346	rs10951983	0.191856	99	9	FALSE	Pathway: GO:0004221	Expression: human_nk_projected_pcaloadings.84	Expression: mouse_heart_control_projected_pcaloadings_clusters.145	Expression: Tgd.vg2+24ahi.e17.Th.v2	Expression: mouse_hemogenicendothelium_projected_pcaloadings_clusters_pre_def.100	Expression: human_placenta_projected_pcaloadings_clusters.15	Expression: mouse_vagina_projected_pcaloadings.57	Expression: mouse_vagina_projected_pcaloadings_clusters.12	Expression: human_prostate_diffexprs_genes_clusters.5	PPI: HIST2H2BE
C7orf26	ENSG00000146576	rs10951983	0.0860415	99	10	FALSE	Expression: Tgd.vg2+24ahi.e17.Th.v2	Expression: mouse_heart_control_diffexprs_down_genes_clusters.15	Expression: human_brain4_diffexprs_genes_clusters.15	Expression: human_brain_cerebellarhem_projected_pcaloadings_clusters.88	Expression: mouse_multiple_diffexprs_genes_clusters_pre_def.20	Expression: human_muscle_projected_pcaloadings.46	Expression: T.DP.Th.v2	Expression: human_gut_imm_diffexprs_genes_clusters_pre_def.6	Expression: mouse_multiple2_droplet_projected_pcaloadings_clusters_pre_def.428	Expression: T.DP.69-.e17.Th.v2
FSCN1	ENSG00000075618	rs10951983	0.08589	99	11	FALSE	PPI: PLXNB3	PPI: PLXNB1	Expression: human_csf_projected_pcaloadings_clusters.79	Expression: human_testis_projected_pcaloadings.85	Pathway: GO:0001725	Pathway: GO:0032432	Expression: human_airway_projected_pcaloadings.69	Expression: mouse_nerve_projected_pcaloadings.76	Expression: human_ileum_projected_pcaloadings_clusters.63	Expression: mouse_nerve_projected_pcaloadings_clusters_pre_def.7
ZDHHC4	ENSG00000136247	rs10951983	0.0441822	99	12	FALSE	Expression: human_testis_projected_icaloadings.20	Expression: human_placenta_projected_pcaloadings_clusters.48	Expression: human_eye_projected_pcaloadings_clusters.363	Expression: mouse_multiple2_facs_diffexprs_tstat_clusters_pre_def.87	Expression: mouse_multiple2_droplet_projected_pcaloadings_clusters_pre_def.428	Expression: human_testis_projected_pcaloadings.5	Expression: human_testis_projected_pcaloadings_clusters.32	Expression: human_testis_projected_pcaloadings_clusters.62	Expression: mouse_kidney_projected_pcaloadings_clusters.196	Expression: human_gut_epi_projected_pcaloadings_clusters_pre_def.143
EIF2AK1	ENSG00000086232	rs10951983	-0.0286416	99	13	FALSE	Pathway: extramedullary hematopoiesis	Pathway: protein homodimerization activity	Pathway: negative regulation of protein metabolic process	Expression: mouse_brain_projected_pcaloadings.39	Pathway: negative regulation of cellular protein metabolic process	Expression: human_testis_projected_pcaloadings_clusters.37	Expression: mouse_aorta_projected_pcaloadings.85	Expression: mouse_adipocyte_projected_pcaloadings_clusters.177	Expression: human_testis_projected_pcaloadings_clusters.32	Expression: A11.436.348.Hepatocytes
ZNF12	ENSG00000164631	rs10951983	-0.0449812	99	14	FALSE	Expression: mouse_brain_diffexprs_tstat_clusters_pre_def.11	Expression: mouse_brain2_projected_pcaloadings_clusters_pre_def.294	Expression: mouse_vagina_projected_pcaloadings.98	Expression: human_coloncancer_projected_pcaloadings_clusters_pre_def.29	Expression: mouse_brain_projected_pcaloadings.39	Expression: mouse_brain2_projected_pcaloadings_clusters_pre_def.349	Expression: human_brain4_projected_pcaloadings_clusters.117	Expression: human_gut_fib_projected_pcaloadings_clusters.145	Expression: human_muscle_projected_pcaloadings_clusters.77	Expression: mouse_microglia_projected_pcaloadings_clusters.105
PMS2	ENSG00000122512	rs10951983	-0.0590118	99	15	FALSE	PPI: TOPBP1	Expression: human_multiple_projected_pcaloadings_clusters_pre_def.420	Expression: mouse_digestive_adult_projected_pcaloadings.50	Expression: human_gut_imm_diffexprs_genes_clusters_pre_def.6	Expression: human_retina_diffexprs_genes_clusters.6	Expression: human_prostate_projected_pcaloadings_clusters.10	Expression: human_brain_frontalcortex_projected_pcaloadings_clusters.75	Expression: human_multiple_projected_pcaloadings_clusters_pre_def.177	Expression: human_retina_projected_pcaloadings_clusters.159	Expression: human_bladder_projected_pcaloadings_clusters.115
AIMP2	ENSG00000106305	rs10951983	-0.095725	99	16	FALSE	PPI: STUB1	PPI: BIRC2	PPI: HSPA4	Expression: Tgd.vg2+24ahi.e17.Th.v2	Expression: human_gut_imm_projected_pcaloadings_clusters_pre_def.160	Expression: mouse_gastrulation_projected_pcaloadings_clusters.124	Expression: mouse_vagina_projected_pcaloadings.57	Expression: mouse_brain2_projected_pcaloadings_clusters_pre_def.335	Expression: human_gut_imm_projected_pcaloadings_clusters_pre_def.222	Expression: human_coloncancer_projected_pcaloadings_clusters_pre_def.113
RSPH10B	ENSG00000155026	rs10951983	-0.0986323	99	17	FALSE	Expression: human_airway_projected_pcaloadings_clusters.146	Expression: mouse_airway_projected_pcaloadings_clusters.63	Expression: human_airway_projected_pcaloadings_clusters_pre_def.207	Expression: mouse_heart_ko_projected_pcaloadings_clusters.68	Expression: mouse_brain2_diffexprs_genes_clusters_pre_def.11	Expression: mouse_heart_ko_projected_pcaloadings_clusters.19	Expression: mouse_islets_projected_pcaloadings.91	Expression: human_lung_projected_pcaloadings_clusters.83	Expression: mouse_brain_projected_pcaloadings.39	Expression: human_brain3_prenatal_projected_pcaloadings.98
CCZ1	ENSG00000122674	rs10951983	-0.100205	99	18	FALSE	Expression: human_monocytes_diffexprs_genes_clusters.3	Expression: human_monocytes_diffexprs_genes_clusters_pre_def.4	Expression: mouse_multiple2_bulk_projected_pcaloadings.49	Expression: human_retina2_projected_pcaloadings_clusters_pre_def.69	Expression: human_csf_projected_pcaloadings_clusters.97	Expression: mouse_vagina_projected_pcaloadings.44	Expression: mouse_heart_ko_projected_pcaloadings_clusters.102	Expression: human_retina2_projected_pcaloadings_clusters_pre_def.70	Expression: mouse_vagina_projected_pcaloadings.31	Expression: human_gut_imm_diffexprs_genes_clusters_pre_def.6
COL28A1	ENSG00000215018	rs10951983	-0.126881	99	19	FALSE	Expression: mouse_immune_projected_pcaloadings.22	Expression: mouse_multiple2_facs_diffexprs_genes_clusters_pre_def.48	Expression: human_brain4_diffexprs_genes_clusters.15	Expression: human_kidney3_average_expression.3	Expression: human_airway_diffexprs_tstat_clusters.13	Expression: mouse_multiple2_facs_diffexprs_genes_clusters.14	Expression: human_kidney3_diffexprs_tstat_clusters.9	Expression: mouse_multiple2_facs_projected_pcaloadings_clusters_pre_def.106	Expression: human_coloncancer_projected_pcaloadings_clusters_pre_def.60	Expression: human_kidney3_projected_pcaloadings_clusters.21
ZNF853	ENSG00000236609	rs10951983	-0.13304	99	20	FALSE	Expression: human_placenta_projected_pcaloadings.53	Expression: mouse_digestive_fetal_diffexprs_genes_clusters.20	Expression: human_embryo_projected_pcaloadings.76	Expression: mouse_multiple2_bulk_projected_pcaloadings.49	Expression: human_brain_cerebellarhem_projected_pcaloadings_clusters.74	Expression: mouse_heart_control_diffexprs_down_genes_clusters.15	Expression: human_gut_imm_diffexprs_genes_clusters_pre_def.6	Expression: human_brain3_prenatal_projected_pcaloadings.78	Expression: human_bladder_diffexprs_genes_clusters.12	Expression: human_testis_diffexprs_genes_clusters.1
ANKRD61	ENSG00000157999	rs10951983	-0.134646	99	21	FALSE	Expression: mouse_heart_control_diffexprs_down_genes_clusters.15	Expression: NK.DAP12-.Sp	Expression: human_placenta_projected_pcaloadings_clusters.9	Expression: human_embryo_diffexprs_genes_clusters.3	Expression: human_multiple_projected_pcaloadings.71	Expression: mouse_multiple_projected_pcaloadings_clusters.164	Expression: human_tcell_diffexprs_down_genes_clusters.8	Expression: human_thymus_projected_pcaloadings_clusters.63	Expression: human_colon_projected_icaloadings.24	Expression: mouse_multiple2_facs_projected_pcaloadings_clusters.314
FLJ20306	ENSG00000269781	rs10951983	-0.140726	99	22	FALSE	Expression: human_synovialfibroblast_diffexprs_genes_clusters.3	Expression: human_hippocampus_projected_pcaloadings_clusters.69	Expression: human_gut_imm_projected_pcaloadings_clusters.132	Expression: human_gut_imm_projected_pcaloadings_clusters.186	Expression: human_gut_imm_projected_pcaloadings_clusters.190	Expression: human_gut_imm_diffexprs_tstat_clusters_pre_def.20	Expression: human_airway_projected_pcaloadings_clusters_pre_def.29	Expression: human_testis_diffexprs_down_genes_clusters.7	Expression: human_airway_projected_pcaloadings_clusters.60	Expression: human_synovialfibroblast_projected_pcaloadings_clusters.79
C1GALT1	ENSG00000106392	rs10951983	-0.143267	99	23	FALSE	Pathway: increased mean platelet volume	Pathway: abnormal vascular endothelial cell morphology	Pathway: abnormal renal glomerular capsule morphology	Pathway: renal cast	Pathway: decreased renal glomerulus number	Pathway: kidney cortex atrophy	Pathway: abnormal proximal convoluted tubule morphology	Pathway: abnormal renal glomerulus morphology	Pathway: increased circulating creatinine level	Expression: mouse_vagina_projected_icaloadings.28
CCZ1B	ENSG00000146574	rs10951983	-0.14855	99	24	FALSE	Expression: human_synovialfibroblast_diffexprs_genes_clusters.3	Expression: human_brain_frontalcortex_projected_pcaloadings_clusters.122	Expression: human_intestine_diffexprs_tstat_clusters.8	Expression: human_coloncancer_projected_pcaloadings_clusters_pre_def.23	Expression: human_gut_imm_diffexprs_genes_clusters_pre_def.6	Expression: human_brain3_prenatal_diffexprs_tstat_clusters_pre_def.18	Expression: human_embryo_diffexprs_genes_clusters.3	Expression: human_gut_fib_diffexprs_genes_clusters_pre_def.3	Expression: human_gut_imm_projected_pcaloadings_clusters_pre_def.222	Expression: human_coloncancer_projected_pcaloadings_clusters_pre_def.29
RSPH10B2	ENSG00000169402	rs10951983	-0.158622	99	25	FALSE	Expression: human_nk_projected_pcaloadings.84	Expression: human_nk_projected_pcaloadings_clusters.10	Expression: human_testis_projected_pcaloadings_clusters.49	Expression: human_thymus_diffexprs_genes_clusters.9	Expression: human_brain3_adult_projected_pcaloadings_clusters_pre_def.10	Expression: human_monocytes_projected_pcaloadings.11	Expression: mouse_airway_projected_pcaloadings_clusters.63	Expression: human_eye_projected_pcaloadings_clusters.158	Expression: human_lung_projected_pcaloadings_clusters_pre_def.194	Expression: human_eye_projected_pcaloadings_clusters.338
FAM220A	ENSG00000178397	rs10951983	-0.164151	99	26	FALSE	Expression: mouse_endothelium_projected_pcaloadings.100	Expression: mouse_endothelium_projected_pcaloadings.62	Expression: human_testis_projected_pcaloadings.66	Expression: mouse_digestive_fetal_diffexprs_genes_clusters.20	Expression: human_brain_frontalcortex_projected_pcaloadings_clusters.39	Expression: mouse_nerve_diffexprs_genes_clusters.10	Expression: mouse_nerve_diffexprs_genes_clusters_pre_def.12	Expression: human_gut_imm_diffexprs_genes_clusters_pre_def.6	Expression: human_fetalblood_projected_pcaloadings_clusters_pre_def.224	Expression: mouse_islets_projected_icaloadings.20
OCM	ENSG00000122543	rs10951983	-0.328734	99	27	FALSE	Expression: human_brain_frontalcortex_projected_pcaloadings_clusters.39	Expression: mouse_multiple2_bulk_projected_pcaloadings.93	Expression: mouse_multiple_projected_pcaloadings_clusters_pre_def.64	Expression: human_multiple_diffexprs_genes_clusters.15	Expression: mouse_multiple2_droplet_projected_pcaloadings_clusters.37	Expression: mouse_multiple_projected_pcaloadings.86	Expression: human_testis_projected_pcaloadings.66	Expression: human_multiple_diffexprs_genes_clusters_pre_def.15	Expression: human_multiple_projected_pcaloadings.95	Expression: human_multiple_projected_pcaloadings_clusters_pre_def.466
GRID2IP	ENSG00000215045	rs10951983	-0.476656	99	28	FALSE	Expression: mouse_brain2_projected_pcaloadings_clusters_pre_def.173	Expression: mouse_brain2_projected_pcaloadings.63	Expression: mouse_brain2_projected_pcaloadings_clusters_pre_def.179	Expression: mouse_brain2_projected_pcaloadings_clusters.110	Expression: mouse_brain2_projected_pcaloadings_clusters_pre_def.219	Expression: mouse_brain2_projected_pcaloadings_clusters_pre_def.142	Expression: human_brain_cerebellarhem_projected_pcaloadings.63	Expression: mouse_brain2_projected_pcaloadings.42	Expression: mouse_hairfollicle_projected_pcaloadings_clusters.184	Expression: mouse_brain2_projected_pcaloadings_clusters_pre_def.198
HDAC9	ENSG00000048052	rs2107595	0.0275315	100	1	FALSE	Pathway: GO:0070491	PPI: CTBP1	Pathway: regulation of endothelial cell migration	Pathway: histone deacetylation	Pathway: positive regulation of endothelial cell migration	Pathway: protein deacylation	Pathway: protein deacetylation	Pathway: histone deacetylase binding	PPI: USF1	Pathway: positive regulation of cell migration
TWISTNB	ENSG00000105849	rs2107595	-0.110823	100	2	FALSE	PPI: TTF1	Expression: human_prostate_projected_pcaloadings.93	Expression: human_synovialfibroblast_projected_pcaloadings.66	Expression: human_synovialfibroblast_diffexprs_tstat_clusters_pre_def.3	Expression: human_gut_fib_projected_pcaloadings_clusters_pre_def.13	Expression: human_gut_imm_projected_pcaloadings.79	Expression: human_gut_imm_projected_pcaloadings_clusters_pre_def.6	Expression: human_coloncancer_projected_pcaloadings.65	Expression: mouse_endothelium_projected_pcaloadings_clusters.137	Expression: human_coloncancer_projected_pcaloadings_clusters.145
PRPS1L1	ENSG00000229937	rs2107595	-0.178563	100	3	FALSE	Pathway: nucleoside metabolic process	PPI: MAPK7	Expression: human_multiple_projected_pcaloadings_clusters_pre_def.10	Expression: human_multiple_projected_pcaloadings_clusters_pre_def.210	Expression: Eo.BL.v2	Expression: mouse_immune_projected_pcaloadings.47	Expression: human_testis_diffexprs_genes_clusters.1	Expression: A11.436.348.Hepatocytes	Expression: mouse_adipocyte_projected_pcaloadings_clusters.96	Expression: human_brain2_projected_pcaloadings.83
TMEM196	ENSG00000173452	rs2107595	-0.20372	100	4	FALSE	Expression: human_brain_visualcortex_projected_pcaloadings.85	Expression: human_synovialfibroblast_average_expression.4	Expression: human_synovialfibroblast_projected_pcaloadings_clusters.31	Expression: human_brain4_projected_pcaloadings.69	Expression: human_retina_projected_pcaloadings_clusters.31	Expression: human_brain_visualcortex_projected_pcaloadings.63	Expression: human_brain4_projected_pcaloadings_clusters.120	Expression: human_synovialfibroblast_projected_icaloadings.5	Expression: human_synovialfibroblast_diffexprs_tstat_clusters_pre_def.3	Expression: human_eye_average_expression.5
TWIST1	ENSG00000122691	rs2107595	-0.269159	100	5	FALSE	Pathway: positive regulation of chemokine production	PPI: TWIST2	Pathway: cranial suture morphogenesis	Pathway: craniofacial suture morphogenesis	Pathway: regulation of epithelial to mesenchymal transition	Pathway: negative regulation of phosphorus metabolic process	Pathway: negative regulation of phosphate metabolic process	Pathway: negative regulation of phosphorylation	Pathway: neuron migration	PPI: MTA2
FERD3L	ENSG00000146618	rs2107595	-0.271272	100	6	FALSE	Pathway: abnormal neuronal precursor proliferation	Expression: human_multiple_diffexprs_genes_clusters_pre_def.48	Expression: human_multiple_projected_pcaloadings_clusters_pre_def.420	Expression: human_multiple_projected_pcaloadings.71	Expression: human_multiple_projected_pcaloadings_clusters_pre_def.292	Expression: human_multiple_projected_pcaloadings_clusters.182	Expression: A07.231.114.Arteries	Expression: mouse_multiple2_bulk_projected_pcaloadings.32	Expression: human_multiple_diffexprs_genes_clusters_pre_def.37	Expression: mouse_brain_diffexprs_down_genes_clusters.1
ITGB8	ENSG00000105855	rs10486389	0.0289206	101	1	FALSE	Pathway: impaired basement membrane formation	Expression: mouse_nerve_projected_pcaloadings_clusters.52	Expression: mouse_nerve_projected_pcaloadings_clusters_pre_def.63	Pathway: abnormal radial glial cell morphology	Pathway: hemopericardium	Pathway: placenta blood vessel development	PPI: ITGAV	Expression: mouse_nerve_projected_pcaloadings.24	Pathway: abnormal extraembryonic tissue morphology	Expression: mouse_nerve_projected_pcaloadings.76
TWISTNB	ENSG00000105849	rs10486389	-0.110823	101	2	FALSE	PPI: TTF1	Expression: human_prostate_projected_pcaloadings.93	Expression: human_synovialfibroblast_projected_pcaloadings.66	Expression: human_synovialfibroblast_diffexprs_tstat_clusters_pre_def.3	Expression: human_gut_fib_projected_pcaloadings_clusters_pre_def.13	Expression: human_gut_imm_projected_pcaloadings.79	Expression: human_gut_imm_projected_pcaloadings_clusters_pre_def.6	Expression: human_coloncancer_projected_pcaloadings.65	Expression: mouse_endothelium_projected_pcaloadings_clusters.137	Expression: human_coloncancer_projected_pcaloadings_clusters.145
TMEM196	ENSG00000173452	rs10486389	-0.20372	101	3	FALSE	Expression: human_brain_visualcortex_projected_pcaloadings.85	Expression: human_synovialfibroblast_average_expression.4	Expression: human_synovialfibroblast_projected_pcaloadings_clusters.31	Expression: human_brain4_projected_pcaloadings.69	Expression: human_retina_projected_pcaloadings_clusters.31	Expression: human_brain_visualcortex_projected_pcaloadings.63	Expression: human_brain4_projected_pcaloadings_clusters.120	Expression: human_synovialfibroblast_projected_icaloadings.5	Expression: human_synovialfibroblast_diffexprs_tstat_clusters_pre_def.3	Expression: human_eye_average_expression.5
ABCB5	ENSG00000004846	rs10486389	-0.30611	101	4	FALSE	Pathway: KEGG_ABC_TRANSPORTERS	Expression: human_eye_projected_icaloadings.59	Expression: human_eye_projected_pcaloadings.47	Pathway: REACTOME_ABC:FAMILY_PROTEINS_MEDIATED_TRANSPORT	Expression: human_brain3_adult_projected_pcaloadings_clusters.143	Expression: human_eye_average_expression.28	Expression: human_brain_cerebellarhem_projected_pcaloadings_clusters.47	Expression: human_multiple_projected_pcaloadings.82	Expression: mouse_brain4_bnst_projected_pcaloadings_clusters.37	Expression: human_gut_epi_projected_pcaloadings_clusters_pre_def.48
MACC1	ENSG00000183742	rs10486389	-0.404024	101	5	FALSE	Expression: human_airway_projected_pcaloadings_clusters.142	Expression: human_airway_projected_pcaloadings_clusters_pre_def.202	Expression: human_airway_projected_pcaloadings_clusters_pre_def.23	Expression: human_airway_projected_icaloadings.10	Expression: human_prostate_projected_pcaloadings.62	Expression: human_liver_projected_pcaloadings.77	Expression: mouse_multiple2_droplet_projected_pcaloadings_clusters_pre_def.263	Expression: human_airway_projected_pcaloadings_clusters_pre_def.29	Expression: human_kidney3_projected_pcaloadings.80	Expression: mouse_multiple2_facs_projected_pcaloadings_clusters_pre_def.146
SP8	ENSG00000164651	rs10486389	-0.540743	101	6	FALSE	Pathway: open neural tube	Expression: human_brain3_adult_projected_pcaloadings_clusters.143	Expression: mouse_gutendoderm_projected_pcaloadings_clusters_pre_def.110	Expression: mouse_hemogenicendothelium_projected_icaloadings.15	Expression: human_multiple_projected_pcaloadings_clusters_pre_def.418	Pathway: short limbs	Expression: mouse_brain4_neurons_projected_pcaloadings_clusters.329	Expression: human_brain3_adult_diffexprs_down_genes_clusters.29	Expression: mouse_brain4_neurons_projected_pcaloadings.98	Expression: mouse_hemogenicendothelium_projected_pcaloadings_clusters_pre_def.62
TBX20	ENSG00000164532	rs2215614	0.405351	102	1	TRUE	Pathway: failure of heart looping	Expression: mouse_multiple_projected_pcaloadings_clusters.209	Pathway: transcriptional activator activity	RNA polymerase II transcription factor binding	Pathway: RNA polymerase II transcription coactivator activity	Pathway: branching involved in blood vessel morphogenesis	Expression: mouse_development_projected_pcaloadings_clusters_pre_def.343	Expression: mouse_development_projected_pcaloadings_clusters.194	Pathway: heart hypoplasia	Expression: mouse_development_projected_pcaloadings_clusters.253
EEPD1	ENSG00000122547	rs2215614	0.169232	102	2	FALSE	Expression: mouse_microglia_projected_pcaloadings.99	Expression: human_lung_projected_pcaloadings.79	Expression: human_thymus_projected_pcaloadings.86	Expression: human_eye_average_expression.27	Expression: human_eye_projected_pcaloadings_clusters.261	Expression: mouse_brain2_projected_pcaloadings.63	Expression: mouse_brain4_neurons_projected_pcaloadings.79	Expression: mouse_brain2_projected_pcaloadings.86	Expression: mouse_brain4_neurons_projected_pcaloadings_clusters.108	Expression: mouse_brain2_projected_pcaloadings_clusters.35
HERPUD2	ENSG00000122557	rs2215614	0.0691276	102	3	FALSE	Pathway: gamete	Pathway: sexual	Expression: mouse_vagina_diffexprs_genes_clusters.8	Expression: human_monocytes_diffexprs_genes_clusters.3	Expression: human_monocytes_diffexprs_genes_clusters_pre_def.4	Expression: human_kidney_projected_pcaloadings_clusters.87	Expression: human_brain4_diffexprs_genes_clusters.15	Expression: human_coloncancer_projected_pcaloadings_clusters_pre_def.176	Expression: mouse_aorta_projected_pcaloadings_clusters.30	Expression: human_liver_projected_pcaloadings_clusters.102
2020-09-07	ENSG00000122545	rs2215614	-0.0215713	102	4	FALSE	PPI: MAPKAPK5	PPI: SEPT2	Pathway: regulation of cell shape	Expression: human_thymus_projected_pcaloadings.86	PPI: SEPT9	Pathway: GO:0001725	Pathway: GO:0032432	PPI: MAPK6	Expression: mouse_nerve_diffexprs_genes_clusters_pre_def.16	Pathway: GO:0019717
DPY19L1	ENSG00000173852	rs2215614	-0.16376	102	5	FALSE	Expression: mouse_brain2_diffexprs_genes_clusters_pre_def.64	Expression: mouse_vagina_diffexprs_genes_clusters.8	Expression: human_brain_visualcortex_projected_pcaloadings.63	Expression: human_testis_projected_pcaloadings.82	Expression: mouse_brain4_neurons_projected_pcaloadings.98	Expression: human_airway_projected_pcaloadings_clusters_pre_def.154	Expression: human_airway_projected_pcaloadings_clusters.214	Expression: human_brain_visualcortex_projected_pcaloadings.39	Expression: human_brain_cerebellarhem_diffexprs_genes_clusters.5	Expression: human_retina_diffexprs_genes_clusters.10
PP13004	ENSG00000205745	rs2215614	-0.289269	102	6	FALSE	Expression: human_multiple_projected_pcaloadings_clusters_pre_def.409	Expression: human_multiple_projected_pcaloadings_clusters_pre_def.250	Expression: human_multiple_diffexprs_down_genes_clusters_pre_def.46	Expression: human_multiple_diffexprs_genes_clusters.9	Expression: human_multiple_diffexprs_down_genes_clusters.31	Expression: human_multiple_projected_pcaloadings_clusters_pre_def.8	Expression: human_multiple_diffexprs_genes_clusters_pre_def.12	Expression: human_brain2_projected_icaloadings.14	Expression: human_brain2_average_expression.14	Expression: human_multiple_projected_pcaloadings_clusters_pre_def.56
NPSR1	ENSG00000187258	rs2215614	-0.566437	102	7	FALSE	Expression: mouse_brain2_projected_pcaloadings.74	Expression: mouse_brain2_projected_pcaloadings.88	Expression: human_brain3_adult_projected_pcaloadings.16	Expression: mouse_brain4_neurons_projected_pcaloadings_clusters.280	Expression: human_brain_cerebellarhem_diffexprs_genes_clusters.5	Expression: mouse_brain4_neurons_projected_pcaloadings.98	Expression: human_multiple_projected_pcaloadings_clusters_pre_def.290	Expression: human_brain4_projected_pcaloadings.74	Expression: human_brain3_adult_diffexprs_down_genes_clusters.29	Expression: mouse_heart_control_diffexprs_down_genes_clusters.15
AEBP1	ENSG00000106624	rs2107732	0.459533	103	1	TRUE	Expression: mouse_brain4_bnst_projected_pcaloadings_clusters.260	Pathway: abnormal involution of the mammary gland	Pathway: decreased circulating cholesterol level	Pathway: skin lesions	Expression: mouse_brain4_neurons_projected_pcaloadings_clusters.319	Expression: mouse_kidney_projected_pcaloadings_clusters.76	Expression: mouse_lung_projected_pcaloadings.68	Expression: mouse_kidney_average_expression.25	Expression: mouse_brain4_bnst_projected_pcaloadings_clusters.258	Expression: mouse_endothelium_projected_pcaloadings.80
OGDH	ENSG00000105953	rs2107732	0.397121	103	2	FALSE	PPI: OGDHL	Pathway: central nervous system neuron development	Pathway: forebrain cell migration	Pathway: telencephalon cell migration	Expression: human_brain_cerebellarhem_diffexprs_genes_clusters.5	Expression: human_multiple_projected_pcaloadings_clusters_pre_def.420	Expression: human_placenta_projected_pcaloadings_clusters.9	Expression: human_brain4_diffexprs_genes_clusters.15	Expression: mouse_heart_ko_projected_pcaloadings_clusters.115	Expression: human_placenta_projected_pcaloadings.53
IGFBP3	ENSG00000146674	rs2107732	0.334625	103	3	FALSE	PPI: LTBP1	Pathway: GO:0048009	Pathway: increased liver weight	PPI: MMP2	Expression: human_retina_projected_pcaloadings_clusters.159	PPI: CTSG	Expression: mouse_multiple_projected_pcaloadings_clusters.92	Pathway: myoblast differentiation	Expression: mouse_endothelium_projected_pcaloadings.19	Pathway: negative regulation of cell migration
NPC1L1	ENSG00000015520	rs2107732	0.33292	103	4	FALSE	Pathway: abnormal triglyceride level	Pathway: REACTOME_LIPID_DIGESTION_MOBILIZATION_AND_TRANSPORT	Pathway: abnormal cholesterol homeostasis	Pathway: abnormal intestinal lipid absorption	Pathway: GO:0008158	Pathway: cholesterol transport	Pathway: sterol transport	Expression: human_intestine_projected_pcaloadings_clusters.39	Pathway: decreased circulating HDL cholesterol level	Pathway: decreased circulating cholesterol level
CCM2	ENSG00000136280	rs2107732	0.241429	103	5	FALSE	Pathway: failure of heart looping	Pathway: abnormal vascular endothelial cell development	Pathway: pericardium development	Pathway: hemopericardium	Pathway: abnormal vascular endothelial cell morphology	PPI: PDCD10	Pathway: abnormal vascular smooth muscle morphology	Pathway: abnormal vitelline vasculature morphology	Pathway: abnormal vascular development	Pathway: abnormal pharyngeal arch morphology
POLM	ENSG00000122678	rs2107732	0.230529	103	6	FALSE	Pathway: abnormal Peyer's patch morphology	PPI: UBE2H	Expression: human_brain_cerebellarhem_projected_pcaloadings_clusters.50	Expression: mouse_endothelium_projected_pcaloadings_clusters.367	Expression: human_kidney_projected_pcaloadings_clusters.87	Expression: mouse_lung_diffexprs_down_genes_clusters.6	Expression: human_coloncancer_diffexprs_genes_clusters_pre_def.50	Expression: human_brain4_diffexprs_genes_clusters.15	Expression: human_brain_frontalcortex_projected_pcaloadings_clusters.39	Expression: mouse_microglia_diffexprs_down_genes_clusters.10
GCK	ENSG00000106633	rs2107732	0.229854	103	7	FALSE	Pathway: abnormal circulating cholesterol level	Expression: mouse_heart_ko_projected_pcaloadings_clusters.19	Pathway: catecholamine transport	Pathway: increased circulating triglyceride level	Pathway: organic hydroxy compound transport	Pathway: monoamine transport	PPI: KPNA5	Pathway: hepatic steatosis	Pathway: hyperglycemia	PPI: WASF1
NUDCD3	ENSG00000015676	rs2107732	0.219652	103	8	FALSE	Expression: human_brain_cerebellarhem_diffexprs_genes_clusters.5	Expression: human_multiple_projected_pcaloadings_clusters_pre_def.420	Expression: human_brain3_adult_projected_pcaloadings_clusters_pre_def.236	Expression: human_prostate_diffexprs_genes_clusters.5	Expression: mouse_development_projected_pcaloadings_clusters.206	Expression: mouse_brain2_projected_pcaloadings_clusters_pre_def.118	Expression: mouse_multiple2_facs_projected_pcaloadings_clusters_pre_def.478	Expression: T.DP.Th.v2	Expression: human_brain_cerebellarhem_projected_pcaloadings_clusters.9	Expression: mouse_gutendoderm_projected_pcaloadings_clusters_pre_def.158
DDX56	ENSG00000136271	rs2107732	0.1838	103	9	FALSE	PPI: PPAN	PPI: RSL24D1	Expression: human_coloncancer_projected_pcaloadings_clusters_pre_def.339	Expression: human_colon_projected_icaloadings.20	Expression: human_muscle_projected_pcaloadings.56	Expression: human_testis_diffexprs_genes_clusters.1	Expression: A11.436.348.Hepatocytes	Expression: mouse_digestive_fetal_projected_pcaloadings_clusters.27	Expression: mouse_vagina_projected_pcaloadings.39	Expression: mouse_multiple2_droplet_projected_pcaloadings_clusters.288
CAMK2B	ENSG00000058404	rs2107732	0.182568	103	10	FALSE	Pathway: synaptic transmission	cholinergic	Pathway: adaptation of signaling pathway	Pathway: negative adaptation of signaling pathway	Pathway: desensitization of G-protein coupled receptor protein signaling pathway	Pathway: regulation of meiotic nuclear division	PPI: RRAS	Pathway: positive regulation of neuron projection development	Pathway: regulation of muscle adaptation	Pathway: dendrite development
ZMIZ2	ENSG00000122515	rs2107732	0.164405	103	11	FALSE	PPI: PIAS3	Pathway: ligand-dependent nuclear receptor transcription coactivator activity	PPI: SMARCE1	Expression: mouse_vagina_diffexprs_genes_clusters.8	Expression: mouse_development_diffexprs_genes_clusters.20	Expression: human_brain4_diffexprs_genes_clusters.15	Expression: mouse_multiple2_facs_diffexprs_genes_clusters_pre_def.98	Expression: mouse_heart_ko_projected_pcaloadings_clusters.9	Expression: mouse_multiple2_facs_diffexprs_genes_clusters_pre_def.35	Expression: mouse_multiple2_bulk_projected_pcaloadings.61
MYL7	ENSG00000106631	rs2107732	0.160117	103	12	FALSE	Expression: mouse_multiple_projected_pcaloadings_clusters.412	Expression: mouse_multiple_projected_pcaloadings_clusters_pre_def.155	Pathway: enlarged heart atrium	Pathway: absent vitelline blood vessels	Pathway: smooth muscle contraction	Expression: mouse_multiple2_droplet_projected_pcaloadings_clusters_pre_def.74	Expression: mouse_gutendoderm_diffexprs_tstat_clusters.22	Expression: mouse_hemogenicendothelium_projected_pcaloadings.81	Pathway: GO:0030017	Pathway: GO:0044449
POLD2	ENSG00000106628	rs2107732	0.145105	103	13	FALSE	PPI: KCTD13	Expression: mouse_heart_control_projected_pcaloadings.60	Expression: human_retina2_projected_pcaloadings_clusters.39	Expression: Tgd.vg2+24ahi.e17.Th.v2	Expression: mouse_muscle_projected_pcaloadings_clusters_pre_def.7	Expression: mouse_muscle2_projected_pcaloadings_clusters_pre_def.7	Expression: mouse_multiple2_facs_projected_pcaloadings.91	Expression: human_gut_fib_projected_pcaloadings_clusters.19	Expression: mouse_multiple2_bulk_projected_icaloadings.30	Expression: mouse_multiple2_droplet_projected_pcaloadings_clusters.259
YKT6	ENSG00000106636	rs2107732	0.131499	103	14	FALSE	Pathway: establishment of organelle localization	PPI: STX7	PPI: NSF	Pathway: organelle localization	Expression: Tgd.vg2+24ahi.e17.Th.v2	Expression: human_ileum_projected_pcaloadings_clusters.123	Expression: human_retina2_projected_pcaloadings_clusters_pre_def.67	Expression: human_retina2_projected_pcaloadings.65	Expression: human_testis_projected_pcaloadings.66	Expression: mouse_multiple_diffexprs_genes_clusters_pre_def.20
PPIA	ENSG00000196262	rs2107732	0.130548	103	15	FALSE	Pathway: pancreas inflammation	Pathway: interaction with host	Pathway: symbiont process	PPI: UTRN	PPI: BSG	PPI: UBD	PPI: ZYX	PPI: NOTCH3	Pathway: spleen hyperplasia	Expression: human_thymus_projected_pcaloadings.41
NACAD	ENSG00000136274	rs2107732	0.123992	103	16	FALSE	Expression: mouse_multiple2_facs_projected_pcaloadings_clusters_pre_def.322	Expression: mouse_multiple2_facs_projected_pcaloadings_clusters.132	Expression: mouse_hairfollicle_projected_pcaloadings_clusters.143	Expression: mouse_airway_diffexprs_genes_clusters.14	Expression: mouse_development_diffexprs_genes_clusters.20	Expression: human_retina_projected_pcaloadings_clusters.116	Expression: mouse_heart_control_diffexprs_down_genes_clusters.15	Expression: mouse_multiple2_facs_projected_pcaloadings_clusters_pre_def.328	Expression: human_prostate_diffexprs_genes_clusters.14	Expression: mouse_hairfollicle_projected_pcaloadings_clusters.117
DBNL	ENSG00000136279	rs2107732	0.090861	103	17	FALSE	Pathway: emphysema	Pathway: abnormal T cell physiology	Pathway: abnormal lung morphology	Pathway: ruffle	PPI: SH3BP2	Pathway: lamellipodium	Pathway: regulation of JUN kinase activity	Expression: human_testis_projected_pcaloadings.66	PPI: LMNA	Expression: mouse_brain_projected_pcaloadings.39
H2AFV	ENSG00000105968	rs2107732	0.088744	103	18	FALSE	PPI: ACTL6A	Expression: mouse_vagina_projected_pcaloadings.57	PPI: RUVBL1	PPI: KAT2B	Expression: mouse_gastrulation_projected_pcaloadings_clusters_pre_def.302	Expression: mouse_multiple_diffexprs_genes_clusters_pre_def.36	Expression: Tgd.vg2+24ahi.e17.Th.v2	Expression: mouse_heart_control_projected_pcaloadings_clusters.62	Expression: human_eye_projected_pcaloadings_clusters.338	Expression: human_fetalblood_diffexprs_tstat_clusters_pre_def.1
TMED4	ENSG00000158604	rs2107732	0.0876385	103	19	FALSE	Expression: human_brain3_adult_projected_pcaloadings.31	Expression: human_csf_projected_icaloadings.30	Expression: human_embryo_projected_pcaloadings_clusters.49	Expression: human_brain3_adult_projected_pcaloadings_clusters.67	Expression: human_coloncancer_projected_pcaloadings_clusters_pre_def.29	Expression: mouse_multiple2_droplet_projected_pcaloadings_clusters.288	Expression: human_eye_projected_pcaloadings_clusters_pre_def.108	Expression: mouse_gutendoderm_diffexprs_tstat_clusters_pre_def.19	Expression: human_kidney_projected_icaloadings.23	Expression: human_eye_projected_pcaloadings_clusters.158
TBRG4	ENSG00000136270	rs2107732	0.0729973	103	20	FALSE	Pathway: mitotic G1 phase	Pathway: G1 phase	Expression: human_coloncancer_projected_pcaloadings_clusters_pre_def.148	Expression: human_retina2_projected_pcaloadings_clusters.39	Expression: human_brain_cerebellarhem_projected_pcaloadings.63	Expression: mouse_heart_control_projected_pcaloadings_clusters.8	Expression: human_colon_projected_icaloadings.20	Expression: human_hippocampus_diffexprs_genes_clusters.16	Expression: human_testis_diffexprs_genes_clusters.1	Expression: A11.436.348.Hepatocytes
RAMP3	ENSG00000122679	rs2107732	-0.005831	103	21	FALSE	Pathway: receptor-mediated endocytosis	Expression: human_ileum_projected_pcaloadings_clusters.104	Expression: mouse_adipocyte_projected_pcaloadings_clusters.144	Expression: human_eye_average_expression.38	Expression: human_eye_projected_icaloadings.56	Expression: human_airway_projected_pcaloadings_clusters_pre_def.53	Expression: human_airway_projected_pcaloadings_clusters.93	Expression: mouse_multiple2_facs_projected_pcaloadings_clusters_pre_def.222	Expression: mouse_multiple2_droplet_projected_pcaloadings.78	Expression: human_ileum_projected_icaloadings.33
PURB	ENSG00000146676	rs2107732	-0.00774436	103	22	FALSE	Pathway: transcription factor binding	Expression: mouse_aorta_projected_pcaloadings.74	Expression: mouse_aorta_projected_pcaloadings.56	Expression: mouse_multiple_diffexprs_genes_clusters_pre_def.38	Expression: mouse_multiple2_facs_diffexprs_tstat_clusters_pre_def.51	Pathway: myeloid cell differentiation	Expression: mouse_brain2_projected_pcaloadings_clusters_pre_def.268	Expression: mouse_gutendoderm_projected_pcaloadings_clusters_pre_def.19	Expression: mouse_hairfollicle_projected_pcaloadings_clusters.25	Expression: mouse_aorta_projected_pcaloadings_clusters.30
IGFBP1	ENSG00000146678	rs2107732	-0.023251	103	23	FALSE	Pathway: decreased liver regeneration	Pathway: increased hepatocyte apoptosis	Pathway: MP:0001651	Pathway: growth factor binding	Pathway: hepatic steatosis	Expression: mouse_gutendoderm_projected_pcaloadings_clusters_pre_def.240	Expression: mouse_gutendoderm_projected_pcaloadings_clusters_pre_def.208	Expression: mouse_multiple2_droplet_projected_pcaloadings_clusters_pre_def.433	Expression: mouse_multiple2_droplet_projected_pcaloadings_clusters.243	Expression: mouse_gutendoderm_projected_pcaloadings_clusters.5
PGAM2	ENSG00000164708	rs2107732	-0.0707227	103	24	FALSE	Expression: mouse_muscle_projected_icaloadings.58	Expression: mouse_hairfollicle_projected_pcaloadings_clusters.120	Expression: mouse_multiple_projected_pcaloadings_clusters.412	Expression: mouse_airway_projected_pcaloadings.69	Expression: human_brain3_adult_projected_pcaloadings_clusters_pre_def.122	Pathway: gamete	Expression: mouse_airway_projected_pcaloadings_clusters.232	Pathway: sexual	Expression: human_brain3_adult_projected_pcaloadings_clusters_pre_def.124	Expression: mouse_heart_control_projected_pcaloadings_clusters.33
MYO1G	ENSG00000136286	rs2107732	-0.325262	103	25	FALSE	Expression: human_tcell_projected_pcaloadings.90	Expression: mouse_epithelium_projected_pcaloadings.74	Expression: mouse_muscle2_projected_pcaloadings.88	Expression: mouse_muscle_projected_pcaloadings.88	PPI: SVIL	Expression: human_synovialfibroblast_projected_pcaloadings_clusters.114	Expression: human_pancreasductal_projected_icaloadings.2	Expression: mouse_muscle2_projected_pcaloadings_clusters.158	Expression: human_monocytes_diffexprs_genes_clusters.3	Expression: mouse_hemogenicendothelium_projected_pcaloadings_clusters_pre_def.144
ADCY1	ENSG00000164742	rs2107732	-0.330766	103	26	FALSE	Pathway: abnormal enzyme/coenzyme activity	Pathway: nucleoside monophosphate biosynthetic process	Pathway: nucleoside monophosphate metabolic process	Expression: mouse_kidney_average_expression.25	Expression: human_kidney3_projected_pcaloadings.80	Expression: mouse_gutendoderm_projected_pcaloadings_clusters_pre_def.98	Expression: human_brain_cerebellarhem_diffexprs_genes_clusters.5	Expression: mouse_hairfollicle_projected_pcaloadings_clusters.120	Expression: mouse_development_diffexprs_genes_clusters.20	Expression: mouse_brain2_diffexprs_tstat_clusters.21
LAMB1	ENSG00000091136	rs12112877	1.08208	104	1	TRUE	PPI: ANTXR2	PPI: NID2	Pathway: substrate adhesion-dependent cell spreading	PPI: COL5A2	PPI: LAMB3	PPI: LAMA3	PPI: COL1A2	PPI: ITGAV	Pathway: positive regulation of cell migration	PPI: MMP3
PRKAR2B	ENSG00000005249	rs12112877	0.29145	104	2	FALSE	Pathway: cAMP binding	Pathway: decreased circulating LDL cholesterol level	Pathway: cyclic nucleotide binding	PPI: ALDH1A1	PPI: ACO2	PPI: ALDH1A3	PPI: ALDH1A2	PPI: GCH1	PPI: ALDH1B1	PPI: AGL
HBP1	ENSG00000105856	rs12112877	0.189783	104	3	FALSE	Expression: human_placenta_diffexprs_genes_clusters.10	Expression: mouse_digestive_adult_projected_pcaloadings.50	PPI: SIN3A	Expression: human_colon_projected_icaloadings.11	Expression: mouse_lung_diffexprs_genes_clusters.10	Expression: human_multiple_projected_pcaloadings_clusters_pre_def.65	Expression: human_colon2_projected_pcaloadings.42	Expression: A15.382.490.315.583.Neutrophils	Pathway: Wnt	Expression: human_brain_frontalcortex_projected_pcaloadings.77
COG5	ENSG00000164597	rs12112877	0.12013	104	4	FALSE	Expression: human_intestine_diffexprs_genes_clusters.8	Expression: mouse_lung_diffexprs_down_genes_clusters.6	Expression: mouse_brain_projected_pcaloadings.39	Expression: mouse_development_projected_pcaloadings_clusters_pre_def.184	Expression: human_muscle_projected_pcaloadings.56	Expression: human_lung_projected_pcaloadings_clusters_pre_def.38	Expression: NK.DAP12-.Sp	Expression: mouse_development_projected_pcaloadings_clusters_pre_def.74	Expression: human_brain_cerebellarhem_projected_pcaloadings.63	Expression: mouse_multiple2_droplet_projected_pcaloadings_clusters_pre_def.566
DUS4L	ENSG00000105865	rs12112877	-0.0249161	104	5	FALSE	Expression: human_gut_fib_projected_pcaloadings_clusters.209	Expression: Tgd.vg2+24ahi.e17.Th.v2	Expression: mouse_brain4_neurons_projected_pcaloadings_clusters.319	Expression: mouse_nerve_projected_pcaloadings_clusters_pre_def.36	Pathway: small molecule biosynthetic process	Expression: human_brain_frontalcortex_projected_pcaloadings_clusters.75	Expression: human_coloncancer_projected_pcaloadings_clusters_pre_def.176	Expression: human_colon2_projected_pcaloadings_clusters.114	Expression: human_coloncancer_projected_pcaloadings_clusters_pre_def.144	Expression: mouse_multiple2_facs_projected_pcaloadings_clusters_pre_def.57
CCDC71L	ENSG00000253276	rs12112877	-0.0440064	104	6	FALSE	Expression: human_tcell_projected_pcaloadings.74	Expression: mouse_vagina_diffexprs_genes_clusters.9	Expression: mouse_digestive_fetal_diffexprs_genes_clusters.20	Expression: human_tcell_projected_pcaloadings.72	Expression: human_tcell_projected_pcaloadings.90	Expression: human_lymphnodes_projected_pcaloadings.90	Expression: mouse_endothelium_projected_pcaloadings_clusters.137	Expression: human_thymus_projected_pcaloadings.77	Expression: human_prostate_projected_pcaloadings.39	Expression: mouse_aorta_projected_pcaloadings_clusters.30
CBLL1	ENSG00000105879	rs12112877	-0.0490406	104	7	FALSE	PPI: RNF20	Pathway: positive regulation of cell migration	Pathway: positive regulation of cell motility	Pathway: positive regulation of locomotion	Pathway: regulation of cell migration	Pathway: positive regulation of cellular component movement	Pathway: regulation	Pathway: regulation of cellular component movement	Pathway: regulation of locomotion	PPI: DOK1
PIK3CG	ENSG00000105851	rs12112877	-0.0966541	104	8	FALSE	Pathway: impaired macrophage chemotaxis	Pathway: KEGG_INOSITOL_PHOSPHATE_METABOLISM	Pathway: impaired neutrophil chemotaxis	Pathway: skin lesions	Pathway: abnormal response to infection	Pathway: KEGG_PHOSPHATIDYLINOSITOL_SIGNALING_SYSTEM	Pathway: increased sensitivity to induced morbidity/mortality	Pathway: increased monocyte cell number	PPI: RRAS	Pathway: KEGG_SMALL_CELL_LUNG_CANCER
BCAP29	ENSG00000075790	rs12112877	-0.187321	104	9	FALSE	Expression: human_testis_projected_pcaloadings.82	Expression: human_kidney3_projected_pcaloadings.12	Expression: mouse_digestive_fetal_diffexprs_genes_clusters.15	Expression: mouse_development_projected_pcaloadings_clusters_pre_def.2	Expression: human_bonemarrow_projected_pcaloadings.83	Expression: human_testis_projected_pcaloadings.43	Expression: mouse_endothelium_projected_pcaloadings_clusters.137	Expression: mouse_development_projected_pcaloadings_clusters.153	Expression: human_placenta_diffexprs_tstat_clusters.6	Expression: human_pancreasductal_diffexprs_genes_clusters.12
GPR22	ENSG00000172209	rs12112877	-0.224045	104	10	FALSE	Pathway: increased response of heart to induced stress	Expression: mouse_heart_control_projected_pcaloadings_clusters.8	Expression: human_eye_projected_pcaloadings_clusters_pre_def.165	Expression: mouse_development_diffexprs_genes_clusters.20	Expression: mouse_brain2_projected_pcaloadings_clusters_pre_def.380	Expression: human_eye_projected_pcaloadings_clusters_pre_def.82	Expression: mouse_multiple2_facs_projected_pcaloadings_clusters_pre_def.559	Expression: human_eye_projected_pcaloadings.97	Expression: mouse_heart_control_diffexprs_down_genes_clusters.15	Expression: mouse_multiple2_facs_projected_pcaloadings_clusters_pre_def.555
NRCAM	ENSG00000091129	rs12112877	-0.273786	104	11	FALSE	PPI: PTPRB	Pathway: neuron migration	Pathway: regulation of extent of cell growth	Pathway: regulation of axon extension	Pathway: regulation of developmental growth	Pathway: decreased grip strength	Expression: mouse_development_projected_icaloadings.8	Pathway: developmental cell growth	Expression: human_lung_projected_pcaloadings_clusters.83	Expression: mouse_multiple2_facs_projected_pcaloadings_clusters_pre_def.555
DLD	ENSG00000091140	rs12112877	-0.27448	104	12	FALSE	PPI: OGDHL	PPI: OGDH	Pathway: aging	Pathway: gamete	Pathway: sexual	Expression: mouse_multiple2_facs_diffexprs_genes_clusters_pre_def.63	Expression: mouse_nerve_diffexprs_genes_clusters.10	Expression: mouse_nerve_diffexprs_genes_clusters_pre_def.12	Expression: human_fetalblood_projected_pcaloadings_clusters_pre_def.183	Expression: mouse_development_projected_pcaloadings_clusters_pre_def.184
LAMB4	ENSG00000091128	rs12112877	-0.290065	104	13	FALSE	Pathway: KEGG_SMALL_CELL_LUNG_CANCER	Expression: human_kidney2_projected_pcaloadings_clusters.153	Expression: human_eye_projected_pcaloadings_clusters.338	Expression: human_brain3_adult_projected_pcaloadings_clusters_pre_def.10	Expression: mouse_digestive_fetal_projected_pcaloadings.81	Expression: human_kidney3_projected_icaloadings.29	Expression: human_kidney3_projected_pcaloadings_clusters.23	Expression: human_testis_diffexprs_genes_clusters.1	Expression: human_kidney3_average_expression.3	Expression: human_brain3_adult_projected_pcaloadings_clusters_pre_def.245
SLC26A3	ENSG00000091138	rs12112877	-0.415636	104	14	FALSE	Pathway: rectal prolapse	Pathway: increased cell proliferation	Expression: human_kidney3_projected_pcaloadings_clusters.3	Expression: human_brain4_projected_pcaloadings_clusters.26	Expression: human_kidney3_projected_icaloadings.32	Expression: human_gut_epi_projected_pcaloadings_clusters.43	Expression: mouse_multiple2_droplet_projected_pcaloadings_clusters_pre_def.235	Expression: mouse_multiple2_facs_projected_pcaloadings_clusters_pre_def.302	Expression: human_brain4_projected_pcaloadings.14	Expression: mouse_multiple2_facs_projected_pcaloadings.22
SLC26A4	ENSG00000091137	rs12112877	-0.422738	104	15	FALSE	Pathway: abnormal otolith morphology	Expression: human_kidney3_projected_pcaloadings.12	Pathway: testicular atrophy	Expression: human_eye_projected_pcaloadings_clusters.219	Expression: human_brain_visualcortex_projected_pcaloadings.26	Pathway: decreased grip strength	Expression: human_eye_projected_pcaloadings_clusters_pre_def.140	Expression: human_eye_projected_pcaloadings_clusters.212	Expression: human_brain_visualcortex_projected_pcaloadings.95	Expression: human_multiple_diffexprs_genes_clusters_pre_def.48
CAV1	ENSG00000105974	rs13222797	2.01726	105	1	TRUE	PPI: RAB27B	Pathway: abnormal triglyceride level	PPI: TNS2	Pathway: REACTOME_LIPID_DIGESTION_MOBILIZATION_AND_TRANSPORT	Pathway: abnormal chondrocyte physiology	Pathway: GO:0000299	Pathway: positive regulation of microtubule polymerization	Pathway: mammary gland involution	Pathway: receptor-mediated endocytosis	Pathway: negative regulation of endothelial cell proliferation
CAV2	ENSG00000105971	rs13222797	0.494115	105	2	FALSE	Pathway: negative regulation of endothelial cell proliferation	Pathway: abnormal basement membrane morphology	Pathway: extrinsic component of plasma membrane	Expression: human_airway_diffexprs_genes_clusters.26	Expression: human_airway_diffexprs_genes_clusters_pre_def.28	Pathway: negative regulation of epithelial cell proliferation	Pathway: skeletal muscle fiber development	Pathway: muscle fiber development	Pathway: transport vesicle	Pathway: thick pulmonary interalveolar septum
ST7	ENSG00000004866	rs13222797	0.208439	105	3	FALSE	PPI: ZFYVE9	Expression: mouse_vagina_diffexprs_genes_clusters.8	Expression: human_coloncancer_projected_pcaloadings_clusters_pre_def.60	Expression: human_gut_imm_projected_pcaloadings_clusters.186	Expression: mouse_development_projected_pcaloadings_clusters_pre_def.184	Expression: mouse_development_projected_pcaloadings_clusters.204	Expression: human_brain4_diffexprs_genes_clusters.15	Expression: human_multiple_projected_pcaloadings.10	Expression: human_eye_projected_icaloadings.1	Expression: human_eye_average_expression.5
MET	ENSG00000105976	rs13222797	0.117798	105	4	FALSE	PPI: PLXNB3	Pathway: GO:0070741	PPI: PLXNB2	PPI: PLXNB1	Pathway: diaphragmatic hernia	Pathway: increased sarcoma incidence	Pathway: regulation of peptidyl-threonine phosphorylation	PPI: GGA3	PPI: RND1	PPI: SEMA4D
CTTNBP2	ENSG00000077063	rs13222797	0.109704	105	5	FALSE	PPI: MOB4	Pathway: clathrin-coated vesicle	Expression: human_lymphnodes_projected_pcaloadings_clusters.68	Expression: human_kidney3_projected_pcaloadings_clusters.3	Pathway: coated vesicle	Expression: human_synovialfibroblast_projected_pcaloadings.66	Expression: human_gut_fib_projected_pcaloadings.86	Expression: human_synovialfibroblast_projected_pcaloadings_clusters.31	Expression: human_synovialfibroblast_average_expression.4	Expression: mouse_multiple2_droplet_projected_pcaloadings_clusters_pre_def.284
CFTR	ENSG00000001626	rs13222797	-0.000114172	105	6	FALSE	Pathway: abnormal phospholipid level	Pathway: abnormal bronchus morphology	Pathway: impaired sperm capacitation	Pathway: cholesterol transport	Pathway: distended abdomen	Pathway: sterol transport	Pathway: intestinal ulcer	PPI: GOPC	Pathway: abnormal lacrimal gland morphology	Pathway: abnormal trachea morphology
WNT2	ENSG00000105989	rs13222797	-0.0369537	105	7	FALSE	Pathway: cellular response to transforming growth factor beta stimulus	Pathway: abnormal lung vasculature morphology	Pathway: response to transforming growth factor beta	Pathway: labyrinthine layer blood vessel development	Expression: mouse_multiple_projected_pcaloadings_clusters.250	Expression: mouse_kidney_projected_pcaloadings_clusters.32	Expression: mouse_multiple_projected_pcaloadings_clusters_pre_def.277	Pathway: placenta blood vessel development	Expression: mouse_kidney_projected_pcaloadings_clusters.38	PPI: WNT1
NAA38	ENSG00000128534	rs13222797	-0.0800289	105	8	FALSE	Expression: Tgd.vg2+24ahi.e17.Th.v2	Expression: mouse_heart_ko_projected_pcaloadings_clusters.7	Expression: human_immune_projected_pcaloadings.48	Expression: mouse_nerve_diffexprs_genes_clusters.10	Expression: T.DP.Th.v2	Expression: mouse_gutendoderm_projected_pcaloadings_clusters_pre_def.3	Expression: T.DP.69-.e17.Th.v2	Expression: human_intestine_projected_pcaloadings_clusters.90	Expression: human_coloncancer_diffexprs_genes_clusters_pre_def.31	Expression: mouse_digestive_fetal_projected_pcaloadings_clusters.183
ASZ1	ENSG00000154438	rs13222797	-0.158435	105	9	FALSE	Expression: mouse_multiple_projected_pcaloadings_clusters.186	Expression: mouse_multiple_projected_pcaloadings_clusters.183	Pathway: methylation	Pathway: gamete	Pathway: sexual	Expression: mouse_multiple_projected_pcaloadings_clusters_pre_def.358	Expression: human_multiple_projected_pcaloadings_clusters.119	Expression: human_multiple_projected_pcaloadings_clusters_pre_def.149	Expression: mouse_multiple_projected_pcaloadings_clusters.250	Pathway: M phase
ANKRD7	ENSG00000106013	rs13222797	-0.245759	105	10	FALSE	Expression: human_multiple_projected_pcaloadings_clusters_pre_def.10	Expression: human_brain_cerebellarhem_diffexprs_genes_clusters.5	Pathway: gonad development	Expression: mouse_immune_projected_pcaloadings.69	Expression: human_thymus_diffexprs_genes_clusters.9	Expression: human_brain3_prenatal_projected_pcaloadings.78	Expression: human_brain3_adult_projected_pcaloadings_clusters.78	Expression: Eo.BL.v2	Expression: human_prostate_diffexprs_genes_clusters.5	Expression: human_brain_cerebellarhem_projected_pcaloadings_clusters.50
CAPZA2	ENSG00000198898	rs13222797	-0.44872	105	11	FALSE	Pathway: REACTOME_HEMOSTASIS	Pathway: GO:0007599	Expression: NK.MCMV1.Sp	Expression: mouse_heart_ko_projected_pcaloadings_clusters.7	Expression: A15.382.490.315.583.Neutrophils	Pathway: blood	Expression: mouse_kidney_projected_pcaloadings_clusters.43	Expression: human_intestine_projected_pcaloadings.75	Pathway: coagulation	Expression: human_airway_projected_pcaloadings_clusters.93
UBE2H	ENSG00000186591	rs11556924	0.485298	106	1	TRUE	PPI: TRIM72	Expression: human_bonemarrow_projected_pcaloadings_clusters.123	Expression: human_brain_cerebellarhem_diffexprs_genes_clusters.5	Expression: human_coloncancer_projected_pcaloadings_clusters_pre_def.144	PPI: HDAC2	Expression: human_coloncancer_projected_pcaloadings_clusters_pre_def.127	Expression: human_gut_imm_projected_pcaloadings_clusters.132	Pathway: protein polyubiquitination	Expression: human_muscle_projected_pcaloadings.46	Expression: human_kidney3_projected_icaloadings.32
SMO	ENSG00000128602	rs11556924	0.383403	106	2	FALSE	Pathway: abnormal embryo turning	Pathway: osteoblast proliferation	Pathway: abnormal neural plate morphology	Pathway: positive regulation of nucleocytoplasmic transport	Pathway: lateral mesoderm development	Pathway: positive regulation of intracellular protein transport	Pathway: positive regulation of intracellular transport	Pathway: positive regulation of protein import into nucleus	Pathway: neuroblast proliferation	Pathway: abnormal vitelline vasculature morphology
NRF1	ENSG00000106459	rs11556924	0.278277	106	3	FALSE	Pathway: animal organ regeneration	Pathway: REACTOME_PPARA_ACTIVATES_GENE_EXPRESSION	Pathway: REACTOME_METABOLISM_OF_LIPIDS_AND_LIPOPROTEINS	Pathway: regeneration	Pathway: REACTOME_REGULATION_OF_LIPID_METABOLISM_BY_PEROXISOME_PROLIFERATOR:ACTIVATED_RECEPTOR_ALPHA_PPARALPHA	Expression: mouse_vagina_projected_pcaloadings.31	Expression: Tgd.vg2+24ahi.e17.Th.v2	Expression: mouse_immune_projected_pcaloadings.47	Pathway: response to lipopolysaccharide	Expression: human_coloncancer_projected_pcaloadings_clusters_pre_def.220
TNPO3	ENSG00000064419	rs11556924	0.220208	106	4	FALSE	Expression: mouse_multiple2_facs_diffexprs_genes_clusters_pre_def.116	Expression: human_testis_projected_pcaloadings.66	Expression: human_brain_cerebellarhem_diffexprs_genes_clusters.5	Expression: Tgd.vg2+24ahi.e17.Th.v2	Expression: mouse_islets_projected_icaloadings.34	Expression: human_hippocampus_projected_pcaloadings_clusters.69	Expression: mouse_aorta_projected_pcaloadings_clusters.30	Expression: mouse_multiple_projected_pcaloadings_clusters.463	Expression: human_colon_projected_icaloadings.22	Expression: T.DP.Th.v2
KLHDC10	ENSG00000128607	rs11556924	0.205997	106	5	FALSE	Expression: mouse_development_projected_pcaloadings_clusters.34	Expression: mouse_brain2_projected_pcaloadings_clusters_pre_def.144	Expression: mouse_vagina_diffexprs_down_genes_clusters.10	Expression: mouse_brain2_projected_pcaloadings_clusters_pre_def.380	Expression: mouse_development_projected_pcaloadings_clusters_pre_def.24	Expression: human_coloncancer_projected_pcaloadings_clusters_pre_def.220	Expression: mouse_development_projected_icaloadings.43	Expression: human_gut_imm_projected_pcaloadings_clusters.236	Expression: human_brain_cerebellarhem_projected_pcaloadings_clusters.50	Expression: mouse_gastrulation_projected_pcaloadings_clusters_pre_def.164
AHCYL2	ENSG00000158467	rs11556924	0.052462	106	6	FALSE	Pathway: KEGG_CYSTEINE_AND_METHIONINE_METABOLISM	Expression: human_testis_projected_pcaloadings.82	Expression: human_retina2_projected_pcaloadings_clusters.20	Expression: human_intestine_diffexprs_tstat_clusters.8	Expression: mouse_development_diffexprs_genes_clusters.27	Expression: mouse_multiple_projected_pcaloadings_clusters_pre_def.43	Expression: mouse_development_projected_pcaloadings_clusters.60	Expression: human_brain_cerebellarhem_diffexprs_genes_clusters.5	Expression: human_eye_projected_pcaloadings.92	Expression: human_muscle_projected_pcaloadings_clusters.76
COPG2	ENSG00000158623	rs11556924	0.0277056	106	7	FALSE	Pathway: Golgi-associated vesicle	PPI: ARFGEF1	Expression: mouse_digestive_fetal_diffexprs_genes_clusters.24	Expression: human_kidney3_projected_icaloadings.29	Expression: human_brain_cerebellarhem_diffexprs_genes_clusters.5	Expression: human_colon2_projected_pcaloadings_clusters_pre_def.100	Expression: mouse_brain4_neurons_projected_pcaloadings_clusters.315	Expression: mouse_brain_projected_pcaloadings.91	Expression: mouse_multiple2_facs_projected_pcaloadings_clusters_pre_def.146	Expression: human_kidney3_average_expression.3
ZC3HC1	ENSG00000091732	rs11556924	-0.0114071	106	8	FALSE	Expression: mouse_vagina_diffexprs_genes_clusters.8	Pathway: M phase	Expression: human_brain_cerebellarhem_diffexprs_genes_clusters.5	Expression: Tgd.vg2+24ahi.e17.Th.v2	Expression: mouse_heart_control_diffexprs_down_genes_clusters.15	Expression: human_brain_cerebellarhem_projected_pcaloadings_clusters.63	Expression: human_colon_projected_icaloadings.20	Pathway: mitotic M phase	Expression: mouse_nerve_diffexprs_genes_clusters.10	Expression: mouse_nerve_diffexprs_genes_clusters_pre_def.12
TMEM209	ENSG00000146842	rs11556924	-0.0950339	106	9	FALSE	Expression: human_brain_cerebellarhem_projected_pcaloadings.71	Expression: mouse_aorta_projected_pcaloadings.85	Expression: human_brain_frontalcortex_projected_pcaloadings_clusters.140	Expression: human_prostate_diffexprs_genes_clusters.14	Expression: human_brain_frontalcortex_projected_pcaloadings_clusters.70	Expression: human_brain_cerebellarhem_projected_pcaloadings.67	Expression: mouse_endothelium_projected_pcaloadings_clusters.137	Expression: human_placenta_projected_pcaloadings.74	Expression: mouse_brain2_projected_pcaloadings_clusters_pre_def.462	Expression: human_nk_projected_pcaloadings_clusters.66
STRIP2	ENSG00000128578	rs11556924	-0.104208	106	10	FALSE	Expression: mouse_brain2_projected_pcaloadings_clusters.59	PPI: MOB4	Expression: mouse_brain2_projected_pcaloadings_clusters_pre_def.9	Expression: human_kidney3_projected_pcaloadings.93	Expression: mouse_brain2_projected_pcaloadings_clusters.51	Expression: mouse_brain2_projected_icaloadings.26	Expression: mouse_brain2_projected_icaloadings.18	Expression: mouse_brain4_bnst_projected_pcaloadings_clusters.72	Expression: mouse_heart_control_diffexprs_tstat_clusters.17	Expression: human_eye_projected_pcaloadings.73
CPA1	ENSG00000091704	rs11556924	-0.106902	106	11	FALSE	Expression: mouse_multiple2_droplet_projected_pcaloadings_clusters.172	Expression: mouse_multiple2_facs_projected_pcaloadings_clusters.285	Expression: mouse_gutendoderm_projected_icaloadings.42	Expression: mouse_multiple2_droplet_projected_pcaloadings.28	Expression: mouse_multiple2_droplet_projected_pcaloadings_clusters_pre_def.286	Expression: mouse_gutendoderm_projected_pcaloadings_clusters.81	Expression: human_kidney_projected_pcaloadings_clusters.68	Expression: mouse_gutendoderm_average_expression.9	Expression: mouse_gutendoderm_projected_pcaloadings_clusters_pre_def.3	Expression: mouse_gutendoderm_projected_pcaloadings.82
TSPAN33	ENSG00000158457	rs11556924	-0.159781	106	12	FALSE	Pathway: macrocytosis	Expression: mouse_development_projected_pcaloadings_clusters_pre_def.296	Expression: mouse_development_projected_pcaloadings_clusters.216	Pathway: increased monocyte cell number	Pathway: extramedullary hematopoiesis	Expression: mouse_muscle2_projected_pcaloadings_clusters.158	Expression: mouse_muscle_projected_pcaloadings_clusters.138	Expression: mouse_lung_projected_icaloadings.33	Expression: mouse_lung_projected_pcaloadings.49	Expression: mouse_hemogenicendothelium_projected_pcaloadings_clusters.215
CPA2	ENSG00000158516	rs11556924	-0.181332	106	13	FALSE	Expression: mouse_multiple2_droplet_projected_pcaloadings_clusters.172	Expression: mouse_multiple2_facs_projected_pcaloadings_clusters.285	Expression: mouse_multiple_projected_pcaloadings_clusters.10	Expression: mouse_gastrulation_projected_pcaloadings_clusters_pre_def.98	Expression: mouse_digestive_fetal_projected_pcaloadings_clusters.39	Expression: mouse_development_projected_pcaloadings_clusters_pre_def.53	Expression: human_pancreasductal_diffexprs_tstat_clusters.2	Expression: mouse_hemogenicendothelium_projected_pcaloadings_clusters.172	Expression: mouse_multiple2_droplet_projected_pcaloadings.28	Expression: human_pancreasductal_diffexprs_tstat_clusters.6
TSGA13	ENSG00000213265	rs11556924	-0.188574	106	14	FALSE	Expression: mouse_digestive_fetal_projected_pcaloadings_clusters.89	Expression: human_multiple_projected_pcaloadings_clusters_pre_def.10	Expression: mouse_microglia_diffexprs_down_genes_clusters.10	Expression: human_colon2_diffexprs_genes_clusters_pre_def.13	Expression: mouse_microglia_diffexprs_down_genes_clusters.9	Expression: human_testis_projected_pcaloadings.82	Expression: mouse_brain4_neurons_diffexprs_tstat_clusters.12	Expression: MF.Sbcaps.SLN	Expression: A11.436.329.Granulosa.Cells	Expression: mouse_brain4_neurons_projected_pcaloadings_clusters.315
MEST	ENSG00000106484	rs11556924	-0.192422	106	15	FALSE	Pathway: regulation of lipid storage	Expression: mouse_multiple2_droplet_diffexprs_genes_clusters_pre_def.87	Expression: mouse_development_projected_pcaloadings_clusters_pre_def.323	Pathway: decreased fetal size	Expression: mouse_airway_diffexprs_tstat_clusters.16	Expression: mouse_hemogenicendothelium_diffexprs_tstat_clusters_pre_def.5	Expression: mouse_gastrulation_diffexprs_tstat_clusters_pre_def.29	Expression: mouse_hemogenicendothelium_diffexprs_tstat_clusters.16	Expression: mouse_development_projected_icaloadings.43	Expression: mouse_endothelium_projected_pcaloadings.93
KLF14	ENSG00000174595	rs11556924	-0.221152	106	16	FALSE	Expression: mouse_airway_diffexprs_genes_clusters.14	Expression: human_embryo_diffexprs_genes_clusters.3	Expression: human_brain2_diffexprs_genes_clusters.10	Expression: human_brain2_projected_pcaloadings.11	Expression: mouse_airway_diffexprs_down_genes_clusters.11	Expression: mouse_airway_average_expression.34	PPI: FOXP3	Expression: human_embryo_diffexprs_tstat_clusters.6	Expression: A07.541.Heart	Expression: mouse_digestive_fetal_projected_pcaloadings_clusters.167
CEP41	ENSG00000106477	rs11556924	-0.226755	106	17	FALSE	Expression: human_muscle_projected_pcaloadings_clusters.77	Expression: mouse_multiple_diffexprs_genes_clusters_pre_def.38	PPI: YWHAH	Expression: human_prostate_diffexprs_genes_clusters.14	Expression: mouse_multiple2_bulk_projected_pcaloadings_clusters.7	Expression: human_muscle_projected_pcaloadings.96	Expression: mouse_brain2_projected_pcaloadings_clusters_pre_def.294	Expression: human_muscle_projected_pcaloadings.56	Expression: human_retina2_diffexprs_genes_clusters.6	Expression: mouse_digestive_fetal_projected_pcaloadings_clusters.14
SSMEM1	ENSG00000165120	rs11556924	-0.252983	106	18	FALSE	Expression: human_multiple_projected_pcaloadings_clusters_pre_def.10	Expression: mouse_digestive_fetal_projected_pcaloadings_clusters.59	Expression: NK.MCMV1.Sp	Expression: NK.DAP12-.Sp	Expression: human_testis_diffexprs_genes_clusters.1	Expression: mouse_digestive_adult_projected_pcaloadings.53	Expression: human_multiple_projected_pcaloadings_clusters_pre_def.149	Expression: human_multiple_projected_pcaloadings_clusters.119	Expression: human_multiple_projected_pcaloadings.71	Expression: human_brain3_adult_average_expression.32
SMKR1	ENSG00000240204	rs11556924	-0.36377	106	19	FALSE	Expression: human_gut_fib_projected_pcaloadings_clusters.176	Expression: human_thymus_diffexprs_genes_clusters.9	Expression: human_coloncancer_diffexprs_genes_clusters_pre_def.50	Expression: human_immune_projected_pcaloadings_clusters.406	Expression: human_coloncancer_diffexprs_tstat_clusters_pre_def.16	Expression: human_gut_imm_diffexprs_genes_clusters_pre_def.6	Expression: human_embryo_diffexprs_genes_clusters.3	Expression: human_fetalblood_projected_pcaloadings_clusters.58	Expression: human_brain_frontalcortex_projected_pcaloadings_clusters.39	Expression: human_nk_projected_pcaloadings.84
CPA5	ENSG00000158525	rs11556924	-0.379419	106	20	FALSE	Expression: human_immune_projected_pcaloadings_clusters.102	Expression: human_immune_projected_pcaloadings_clusters.101	Expression: human_immune_average_expression.11	Expression: human_bonemarrow_projected_icaloadings.28	Expression: human_thymus_projected_pcaloadings.82	Expression: human_bonemarrow_projected_pcaloadings_clusters.5	Expression: mouse_heart_control_diffexprs_down_genes_clusters.15	Expression: human_immune_projected_pcaloadings.48	Expression: Eo.BL.v2	Expression: human_immune_projected_pcaloadings_clusters.278
CPA4	ENSG00000128510	rs11556924	-0.427952	106	21	FALSE	Expression: human_brain4_projected_pcaloadings_clusters.26	Expression: human_airway_projected_pcaloadings_clusters.169	Expression: mouse_airway_diffexprs_genes_clusters.14	Expression: mouse_vagina_diffexprs_down_genes_clusters.10	Expression: human_airway_projected_pcaloadings_clusters.153	Expression: mouse_heart_control_diffexprs_down_genes_clusters.15	Expression: Eo.BL.v2	Expression: human_airway_projected_pcaloadings_clusters_pre_def.29	Expression: human_embryo_diffexprs_genes_clusters.3	Expression: human_pancreas_projected_pcaloadings.15
HIPK2	ENSG00000064393	rs756142636	0.80951	107	1	TRUE	PPI: CTBP2	Pathway: interaction with host	PPI: CTBP1	Pathway: modulation by virus of host morphology or physiology	Pathway: regulation of transforming growth factor beta receptor signaling pathway	Pathway: negative regulation of BMP signaling pathway	Pathway: GO:0006997	PPI: PAX6	Pathway: symbiont process	Pathway: PML body
BRAF	ENSG00000157764	rs756142636	0.404523	107	2	FALSE	Pathway: increased metastatic potential	Pathway: response to cAMP	Pathway: abnormal telencephalon development	Pathway: hemopericardium	Pathway: abnormal vascular endothelial cell morphology	PPI: MARK2	Pathway: decreased spleen weight	PPI: KSR1	Pathway: mitogen-activated protein kinase kinase binding	Pathway: increased cell proliferation
UBN2	ENSG00000157741	rs756142636	0.339009	107	3	FALSE	Expression: human_colon_projected_icaloadings.11	Expression: mouse_adipocyte_projected_pcaloadings_clusters.179	Expression: human_placenta_diffexprs_genes_clusters.10	Expression: mouse_heart_control_average_expression.13	Expression: mouse_heart_control_projected_pcaloadings_clusters.121	Expression: mouse_heart_control_diffexprs_tstat_clusters.8	Expression: mouse_digestive_fetal_projected_pcaloadings_clusters.133	Expression: mouse_development_projected_pcaloadings_clusters.206	Expression: mouse_multiple2_bulk_projected_pcaloadings.49	Expression: human_colon_projected_pcaloadings_clusters.1
DENND2A	ENSG00000146966	rs756142636	0.294216	107	4	FALSE	Expression: human_kidney3_projected_pcaloadings_clusters.45	Expression: mouse_heart_ko_diffexprs_genes_clusters.13	Expression: human_kidney3_projected_pcaloadings.4	Expression: mouse_multiple2_facs_projected_pcaloadings_clusters.263	Expression: mouse_heart_ko_projected_pcaloadings.55	Expression: human_kidney3_projected_pcaloadings.39	Expression: mouse_brain4_neurons_projected_pcaloadings.87	Expression: mouse_multiple_projected_pcaloadings_clusters_pre_def.8	Expression: human_kidney3_projected_pcaloadings.41	Expression: mouse_heart_control_projected_pcaloadings.8
PARP12	ENSG00000059378	rs756142636	0.258651	107	5	FALSE	Pathway: GO:0016763	Expression: mouse_microglia_projected_pcaloadings.76	Expression: mouse_gastrulation_projected_pcaloadings_clusters_pre_def.349	Expression: mouse_endothelium_projected_icaloadings.43	Expression: mouse_aorta_diffexprs_genes_clusters.5	Expression: human_monocytes_diffexprs_genes_clusters.3	Expression: mouse_gastrulation_projected_pcaloadings_clusters.129	Expression: mouse_aorta_diffexprs_genes_clusters_pre_def.5	Expression: human_monocytes_diffexprs_genes_clusters_pre_def.4	Expression: human_coloncancer_projected_pcaloadings_clusters_pre_def.144
ZC3HAV1	ENSG00000105939	rs756142636	0.243895	107	6	FALSE	Expression: mouse_development_projected_pcaloadings_clusters.160	PPI: IVNS1ABP	PPI: SAP25	Pathway: GO:0016763	Expression: mouse_development_projected_pcaloadings_clusters_pre_def.299	Expression: human_colon2_projected_pcaloadings.42	Expression: human_brain3_prenatal_diffexprs_genes_clusters_pre_def.4	Expression: mouse_hemogenicendothelium_projected_pcaloadings_clusters.7	Expression: mouse_development_projected_pcaloadings_clusters_pre_def.312	Expression: mouse_gutendoderm_projected_pcaloadings_clusters_pre_def.240
SLC37A3	ENSG00000157800	rs756142636	0.0728253	107	7	FALSE	Expression: mouse_heart_ko_projected_pcaloadings.94	Expression: mouse_airway_diffexprs_genes_clusters.14	Expression: mouse_hemogenicendothelium_diffexprs_genes_clusters.19	Expression: mouse_brain2_projected_pcaloadings_clusters_pre_def.294	Expression: mouse_brain2_projected_pcaloadings_clusters_pre_def.144	Expression: human_monocytes_projected_pcaloadings.47	Expression: mouse_immune_average_expression.19	Expression: mouse_immune_diffexprs_tstat_clusters_pre_def.19	Expression: mouse_microglia_diffexprs_down_genes_clusters.10	Expression: mouse_heart_ko_projected_pcaloadings_clusters.55
ADCK2	ENSG00000133597	rs756142636	0.0592701	107	8	FALSE	Expression: mouse_vagina_diffexprs_genes_clusters.9	Expression: mouse_digestive_fetal_diffexprs_genes_clusters.20	Expression: human_coloncancer_projected_pcaloadings_clusters.139	Expression: mouse_brain2_projected_pcaloadings_clusters_pre_def.294	Expression: human_coloncancer_diffexprs_genes_clusters_pre_def.50	Expression: human_retina2_projected_pcaloadings.65	Expression: mouse_multiple2_facs_projected_pcaloadings_clusters_pre_def.106	Expression: mouse_endothelium_projected_pcaloadings_clusters.137	Expression: mouse_multiple2_droplet_projected_pcaloadings_clusters.239	Expression: human_coloncancer_projected_pcaloadings_clusters_pre_def.253
C7orf55	ENSG00000164898	rs756142636	0.0170445	107	9	FALSE	Expression: mouse_multiple2_facs_diffexprs_genes_clusters_pre_def.43	Expression: human_kidney_projected_pcaloadings_clusters.68	Expression: human_prostate_diffexprs_genes_clusters.14	Expression: mouse_nerve_diffexprs_genes_clusters.10	Expression: mouse_nerve_diffexprs_genes_clusters_pre_def.12	Expression: mouse_kidney_projected_pcaloadings_clusters.43	Expression: mouse_adipocyte_projected_pcaloadings.36	Expression: human_airway_projected_pcaloadings_clusters_pre_def.207	Expression: mouse_multiple2_facs_diffexprs_tstat_clusters_pre_def.51	Expression: human_testis_diffexprs_genes_clusters.1
KDM7A	ENSG00000006459	rs756142636	-0.0519066	107	10	FALSE	Expression: mouse_aorta_projected_pcaloadings.85	Expression: human_thymus_projected_pcaloadings.37	Expression: mouse_vagina_diffexprs_genes_clusters.8	Expression: mouse_brain4_neurons_projected_pcaloadings.87	Expression: mouse_development_projected_pcaloadings_clusters.189	Expression: mouse_adipocyte_projected_pcaloadings_clusters.144	Expression: human_brain_cerebellarhem_diffexprs_genes_clusters.5	Expression: mouse_adipocyte_projected_pcaloadings_clusters.179	Expression: human_colon_projected_icaloadings.20	Expression: human_thymus_projected_pcaloadings.86
LUC7L2	ENSG00000269955	rs756142636	-0.0604861	107	11	FALSE	Expression: human_pancreasductal_diffexprs_genes_clusters.12	Expression: NK.MCMV1.Sp	Expression: human_placenta_projected_pcaloadings_clusters.9	Expression: human_testis_diffexprs_genes_clusters.1	Expression: human_brain_cerebellarhem_projected_pcaloadings_clusters.74	Expression: human_embryo_diffexprs_genes_clusters.3	Expression: human_brain_frontalcortex_projected_pcaloadings_clusters.70	Expression: human_brain4_projected_pcaloadings_clusters.26	Expression: human_placenta_projected_pcaloadings.18	Expression: human_coloncancer_projected_pcaloadings_clusters.117
MKRN1	ENSG00000133606	rs756142636	-0.102295	107	12	FALSE	Expression: mouse_gutendoderm_diffexprs_tstat_clusters.5	Expression: mouse_multiple_projected_pcaloadings_clusters_pre_def.311	Expression: mouse_multiple_projected_pcaloadings_clusters.111	Expression: mouse_multiple_average_expression.12	Expression: mouse_development_diffexprs_genes_clusters.20	Expression: mouse_gastrulation_diffexprs_tstat_clusters_pre_def.17	Expression: mouse_brain2_projected_pcaloadings_clusters_pre_def.294	Expression: mouse_gastrulation_average_expression.1	Expression: mouse_gastrulation_projected_pcaloadings_clusters.1	Expression: mouse_kidney_projected_pcaloadings_clusters.44
TTC26	ENSG00000105948	rs756142636	-0.102726	107	13	FALSE	Expression: human_airway_projected_pcaloadings_clusters.144	Expression: mouse_immune_projected_pcaloadings.69	Expression: human_retina_diffexprs_genes_clusters.10	Expression: human_gut_fib_projected_pcaloadings_clusters.209	Expression: mouse_digestive_adult_projected_pcaloadings.53	Expression: mouse_heart_control_diffexprs_down_genes_clusters.15	Expression: human_brain4_diffexprs_genes_clusters.15	Expression: mouse_kidney_projected_pcaloadings_clusters.189	Expression: human_airway_projected_pcaloadings_clusters.146	Expression: human_monocytes_projected_pcaloadings.100
KLRG2	ENSG00000188883	rs756142636	-0.103542	107	14	FALSE	Expression: mouse_multiple2_facs_projected_pcaloadings_clusters_pre_def.483	Expression: human_kidney3_projected_pcaloadings.41	Expression: mouse_kidney_projected_pcaloadings_clusters.42	Expression: mouse_immune_projected_pcaloadings.47	Expression: human_lung_projected_pcaloadings_clusters_pre_def.253	Expression: human_kidney3_average_expression.14	Expression: human_placenta_diffexprs_genes_clusters.10	Expression: human_brain2_projected_pcaloadings.75	Expression: mouse_multiple2_facs_projected_pcaloadings_clusters.92	Expression: mouse_lung_diffexprs_down_genes_clusters.6
RAB19	ENSG00000146955	rs756142636	-0.136794	107	15	FALSE	Expression: Tgd.vg2+24ahi.e17.Th.v2	Expression: mouse_multiple2_droplet_projected_pcaloadings_clusters_pre_def.278	Expression: mouse_multiple2_facs_diffexprs_genes_clusters_pre_def.35	Expression: mouse_kidney_projected_pcaloadings_clusters.43	Expression: mouse_lung_diffexprs_genes_clusters.10	Expression: NK.DAP12-.Sp	Expression: mouse_multiple2_droplet_projected_pcaloadings_clusters.239	Expression: human_multiple_diffexprs_genes_clusters.15	Expression: human_brain_cerebellarhem_projected_pcaloadings_clusters.47	Expression: human_lung_projected_pcaloadings_clusters_pre_def.295
NDUFB2	ENSG00000090266	rs756142636	-0.165643	107	16	FALSE	Expression: mouse_endothelium_projected_pcaloadings_clusters.137	Expression: mouse_heart_control_projected_pcaloadings_clusters.33	Expression: human_gut_imm_projected_pcaloadings.16	Expression: human_brain_cerebellarhem_projected_pcaloadings_clusters.42	Expression: mouse_multiple2_bulk_projected_pcaloadings.61	Expression: mouse_nerve_projected_icaloadings.1	Expression: human_airway_projected_pcaloadings_clusters.144	Expression: mouse_nerve_projected_pcaloadings_clusters.151	Expression: mouse_nerve_diffexprs_genes_clusters.10	Expression: mouse_nerve_diffexprs_genes_clusters_pre_def.12
TBXAS1	ENSG00000059377	rs756142636	-0.16711	107	17	FALSE	Expression: mouse_brain2_projected_pcaloadings_clusters_pre_def.16	Expression: human_gut_imm_projected_pcaloadings.79	Expression: mouse_brain2_projected_pcaloadings_clusters_pre_def.50	Expression: mouse_development_projected_icaloadings.47	Expression: mouse_nerve_projected_pcaloadings_clusters_pre_def.95	Expression: human_eye_projected_pcaloadings.92	Expression: human_synovialfibroblast_projected_pcaloadings_clusters.116	Expression: human_kidney_projected_pcaloadings.45	Expression: mouse_lung_projected_pcaloadings_clusters.8	Expression: human_retina_projected_pcaloadings.75
CLEC2L	ENSG00000236279	rs756142636	-0.215562	107	18	FALSE	Expression: human_eye_projected_pcaloadings_clusters.113	Expression: human_eye_projected_icaloadings.60	Expression: human_eye_projected_pcaloadings.73	Expression: human_eye_projected_pcaloadings_clusters_pre_def.184	Expression: mouse_multiple2_facs_projected_pcaloadings_clusters.249	Expression: human_eye_projected_pcaloadings_clusters.109	Expression: mouse_immune_diffexprs_tstat_clusters_pre_def.63	Expression: mouse_immune_average_expression.63	Expression: human_brain3_adult_projected_pcaloadings_clusters_pre_def.120	Expression: mouse_airway_diffexprs_genes_clusters.14
MRPS33	ENSG00000090263	rs756142636	-0.409623	107	19	FALSE	Expression: human_colon_projected_icaloadings.20	Expression: human_embryo_projected_pcaloadings_clusters.49	Expression: Tgd.vg2+24ahi.e17.Th.v2	Expression: mouse_endothelium_projected_pcaloadings_clusters.137	Expression: human_gut_imm_projected_pcaloadings_clusters_pre_def.6	Expression: human_kidney_projected_pcaloadings_clusters.68	Expression: mouse_multiple_projected_pcaloadings_clusters.388	Expression: human_coloncancer_projected_pcaloadings_clusters.139	Expression: mouse_multiple_projected_pcaloadings_clusters.455	Expression: human_kidney2_projected_pcaloadings_clusters.70
NOS3	ENSG00000164867	rs3918226	1.31235	108	1	TRUE	Pathway: increased circulating renin level	Pathway: cellular response to transforming growth factor beta stimulus	Pathway: hyperlipidemia	Pathway: prolonged diestrus	Pathway: abnormal lung vasculature morphology	Pathway: response to transforming growth factor beta	PPI: NOSTRIN	Pathway: REACTOME_NITRIC_OXIDE_STIMULATES_GUANYLATE_CYCLASE	Pathway: abnormal neuronal precursor proliferation	Pathway: increased white adipose tissue amount
RARRES2	ENSG00000106538	rs3918226	0.700173	108	2	FALSE	Pathway: mononuclear cell migration	Pathway: positive regulation of leukocyte migration	Pathway: positive regulation of leukocyte chemotaxis	Pathway: macrophage chemotaxis	Pathway: regulation of leukocyte migration	Pathway: regulation of leukocyte chemotaxis	Pathway: positive regulation of chemotaxis	Expression: human_airway_diffexprs_genes_clusters.26	Expression: human_airway_diffexprs_genes_clusters_pre_def.28	Pathway: positive regulation of cell migration
SMARCD3	ENSG00000082014	rs3918226	0.659958	108	3	FALSE	Pathway: nBAF complex	Pathway: REACTOME_TRANSCRIPTIONAL_REGULATION_OF_WHITE_ADIPOCYTE_DIFFERENTIATION	PPI: NOTCH2	PPI: STARD13	PPI: SIN3B	Pathway: neuroblast proliferation	PPI: PBX1	Pathway: chromatin remodeling	PPI: NOTCH3	PPI: ACTL6A
REPIN1	ENSG00000214022	rs3918226	0.31793	108	4	FALSE	PPI: GATA3	Expression: mouse_multiple2_facs_diffexprs_genes_clusters_pre_def.43	Expression: human_airway_projected_pcaloadings_clusters.214	Expression: human_airway_projected_pcaloadings_clusters_pre_def.154	PPI: HDAC2	Expression: mouse_multiple2_facs_diffexprs_genes_clusters_pre_def.48	Expression: mouse_multiple2_facs_projected_pcaloadings_clusters.267	Expression: mouse_nerve_diffexprs_genes_clusters.10	Expression: mouse_multiple2_facs_projected_pcaloadings_clusters_pre_def.358	Expression: mouse_multiple2_facs_diffexprs_genes_clusters.14
KCNH2	ENSG00000055118	rs3918226	0.304197	108	5	FALSE	Expression: human_immune_projected_pcaloadings_clusters.268	Pathway: small first pharyngeal arch	Expression: human_gut_fib_projected_pcaloadings_clusters_pre_def.17	PPI: STUB1	PPI: DNAJA1	Pathway: abnormal heart morphology	Expression: mouse_airway_projected_pcaloadings.93	Expression: mouse_digestive_fetal_diffexprs_genes_clusters.20	Pathway: decreased heart rate	Pathway: muscle
CDK5	ENSG00000164885	rs3918226	0.286117	108	6	FALSE	PPI: CDK5RAP3	Pathway: regulation of protein export from nucleus	Pathway: visual learning	Pathway: protein export from nucleus	PPI: CDK6	Pathway: visual behavior	Pathway: receptor metabolic process	PPI: SEMA3A	PPI: H1F0	Pathway: neuron migration
SLC4A2	ENSG00000164889	rs3918226	0.249023	108	7	FALSE	Pathway: abnormal skeleton development	Expression: mouse_immune_diffexprs_tstat_clusters_pre_def.19	Expression: mouse_immune_average_expression.19	Expression: human_retina_diffexprs_genes_clusters.10	Expression: mouse_vagina_projected_pcaloadings.57	Expression: human_coloncancer_projected_pcaloadings_clusters_pre_def.60	Expression: mouse_multiple2_droplet_projected_pcaloadings_clusters.259	Expression: human_airway_projected_pcaloadings_clusters.220	Expression: mouse_adipocyte_projected_pcaloadings_clusters.6	Expression: human_embryo_projected_pcaloadings.5
AGAP3	ENSG00000133612	rs3918226	0.242234	108	8	FALSE	Pathway: GO:0008060	Pathway: GO:0032312	Pathway: GTPase regulator activity	Pathway: GTPase activator activity	Expression: mouse_multiple_diffexprs_genes_clusters_pre_def.38	Pathway: nucleoside-triphosphatase regulator activity	Pathway: guanyl ribonucleotide binding	Pathway: guanyl nucleotide binding	Expression: mouse_hemogenicendothelium_diffexprs_genes_clusters_pre_def.17	Pathway: GO:0005083
ABCB8	ENSG00000197150	rs3918226	0.195101	108	9	FALSE	Pathway: KEGG_ABC_TRANSPORTERS	PPI: FMNL1	Pathway: REACTOME_ABC:FAMILY_PROTEINS_MEDIATED_TRANSPORT	Expression: human_coloncancer_projected_pcaloadings_clusters_pre_def.148	Expression: human_pancreas_projected_pcaloadings_clusters.35	Expression: human_gut_imm_projected_pcaloadings_clusters_pre_def.222	Expression: human_brain4_diffexprs_genes_clusters.15	Expression: human_retina2_projected_pcaloadings_clusters_pre_def.67	Expression: human_fetalblood_projected_pcaloadings_clusters_pre_def.224	Expression: human_liver_projected_pcaloadings_clusters.140
PRKAG2	ENSG00000106617	rs3918226	0.190874	108	10	FALSE	Pathway: quaternary ammonium group transport	Pathway: protein serine/threonine kinase inhibitor activity	Pathway: organic cation transport	Pathway: protein kinase inhibitor activity	Pathway: regulation of peptidyl-threonine phosphorylation	Pathway: kinase inhibitor activity	Pathway: ribonucleotide biosynthetic process	Pathway: AMP binding	Expression: mouse_brain2_projected_pcaloadings_clusters.143	PPI: STK11
TMUB1	ENSG00000164897	rs3918226	0.187531	108	11	FALSE	PPI: RNF139	Expression: human_monocytes_projected_pcaloadings.11	Expression: human_eye_projected_pcaloadings_clusters_pre_def.137	Expression: mouse_digestive_adult_projected_icaloadings.16	Expression: human_brain2_projected_pcaloadings.4	Expression: human_multiple_projected_pcaloadings_clusters.155	Expression: NK.DAP12-.Sp	Expression: human_coloncancer_projected_pcaloadings_clusters_pre_def.127	Expression: human_coloncancer_projected_pcaloadings_clusters_pre_def.176	Expression: mouse_gastrulation_diffexprs_genes_clusters_pre_def.20
NUB1	ENSG00000013374	rs3918226	0.185262	108	12	FALSE	Pathway: regulation of proteasomal ubiquitin-dependent protein catabolic process	PPI: UBD	Pathway: regulation of proteasomal protein catabolic process	Expression: mouse_multiple2_facs_diffexprs_genes_clusters_pre_def.43	Pathway: regulation of protein catabolic process	Expression: mouse_multiple2_facs_diffexprs_genes_clusters_pre_def.85	Expression: mouse_multiple2_facs_diffexprs_genes_clusters_pre_def.98	Expression: mouse_aorta_projected_pcaloadings.85	Expression: mouse_multiple_diffexprs_genes_clusters_pre_def.20	Expression: human_brain3_adult_projected_pcaloadings_clusters_pre_def.245
CHPF2	ENSG00000033100	rs3918226	0.162236	108	13	FALSE	Expression: mouse_digestive_fetal_diffexprs_genes_clusters.20	Expression: mouse_multiple_diffexprs_genes_clusters_pre_def.38	Expression: human_kidney2_projected_pcaloadings_clusters.40	Expression: mouse_airway_diffexprs_genes_clusters.14	Expression: mouse_multiple_projected_pcaloadings_clusters.463	Expression: human_brain4_diffexprs_genes_clusters.15	Expression: human_eye_projected_pcaloadings_clusters.363	Expression: mouse_multiple2_droplet_projected_pcaloadings_clusters.239	Expression: mouse_gastrulation_projected_pcaloadings_clusters.124	Expression: human_synovialfibroblast_diffexprs_genes_clusters.3
FASTK	ENSG00000164896	rs3918226	0.15056	108	14	FALSE	Pathway: decreased interleukin-6 secretion	Expression: mouse_vagina_diffexprs_genes_clusters.8	Expression: human_multiple_projected_pcaloadings_clusters_pre_def.290	Expression: mouse_brain2_projected_pcaloadings_clusters_pre_def.118	Expression: mouse_brain2_projected_pcaloadings_clusters_pre_def.463	Expression: mouse_aorta_projected_pcaloadings.35	Expression: mouse_heart_control_diffexprs_down_genes_clusters.15	Expression: mouse_development_projected_pcaloadings_clusters_pre_def.83	Expression: human_fetalblood_diffexprs_tstat_clusters_pre_def.11	Expression: human_coloncancer_projected_pcaloadings_clusters_pre_def.148
TMEM176B	ENSG00000106565	rs3918226	0.148186	108	15	FALSE	Expression: mouse_microglia_projected_icaloadings.23	Expression: mouse_vagina_projected_pcaloadings_clusters.18	Expression: human_immune_projected_pcaloadings_clusters.236	Expression: mouse_multiple2_droplet_diffexprs_genes_clusters_pre_def.87	Expression: mouse_gastrulation_projected_pcaloadings.99	Expression: mouse_microglia_projected_pcaloadings.19	Expression: mouse_microglia_projected_pcaloadings_clusters.7	Expression: human_retina_projected_icaloadings.39	Expression: mouse_vagina_projected_icaloadings.25	Expression: human_csf_projected_pcaloadings_clusters.46
ZNF775	ENSG00000196456	rs3918226	0.146444	108	16	FALSE	Expression: human_gut_epi_projected_pcaloadings.97	Expression: mouse_vagina_diffexprs_down_genes_clusters.10	Expression: mouse_multiple2_facs_diffexprs_genes_clusters_pre_def.48	Expression: human_brain2_diffexprs_tstat_clusters_pre_def.25	Expression: human_embryo_projected_pcaloadings_clusters.63	Expression: human_gut_epi_projected_pcaloadings_clusters.18	Expression: human_gut_epi_projected_pcaloadings.42	Expression: NK.MCMV1.Sp	Expression: mouse_multiple2_facs_diffexprs_genes_clusters.14	Expression: human_multiple_projected_pcaloadings_clusters_pre_def.290
ASIC3	ENSG00000213199	rs3918226	0.0999503	108	17	FALSE	PPI: ASIC2	PPI: LIN7B	PPI: GOPC	Expression: mouse_vagina_diffexprs_genes_clusters.9	Expression: mouse_heart_control_diffexprs_down_genes_clusters.15	Expression: human_multiple_projected_pcaloadings_clusters_pre_def.177	Expression: human_brain_cerebellarhem_projected_pcaloadings_clusters.9	Expression: mouse_digestive_adult_projected_icaloadings.16	Expression: human_multiple_projected_pcaloadings_clusters.130	Expression: human_multiple_projected_pcaloadings_clusters_pre_def.347
GIMAP5	ENSG00000196329	rs3918226	0.079237	108	18	FALSE	Expression: mouse_multiple_projected_pcaloadings_clusters.80	Pathway: hepatic necrosis	Pathway: abnormal spleen B cell follicle morphology	Pathway: pale liver	Pathway: abnormal liver development	Pathway: increased hematopoietic stem cell number	Expression: mouse_multiple_projected_pcaloadings_clusters_pre_def.59	Pathway: T cell homeostasis	Pathway: liver degeneration	Pathway: extramedullary hematopoiesis
ABCF2	ENSG00000033050	rs3918226	0.0623425	108	19	FALSE	PPI: CLUH	PPI: DNAJA1	PPI: DNAJA4	PPI: DNAJA2	PPI: SNW1	PPI: IDH2	Expression: mouse_nerve_diffexprs_genes_clusters.10	Expression: mouse_nerve_diffexprs_genes_clusters_pre_def.12	Expression: human_colon_projected_icaloadings.21	Expression: mouse_multiple2_droplet_projected_pcaloadings_clusters.218
LRRC61	ENSG00000127399	rs3918226	0.0252435	108	20	FALSE	Expression: human_monocytes_projected_pcaloadings_clusters.37	Expression: human_monocytes_projected_pcaloadings_clusters_pre_def.27	Expression: mouse_multiple2_facs_diffexprs_genes_clusters_pre_def.43	Expression: mouse_multiple2_facs_diffexprs_genes_clusters_pre_def.85	Expression: mouse_multiple2_facs_diffexprs_genes_clusters_pre_def.48	Expression: human_prostate_diffexprs_genes_clusters.14	Expression: mouse_digestive_fetal_projected_pcaloadings_clusters.133	Expression: human_placenta_projected_pcaloadings_clusters.9	Expression: mouse_multiple2_facs_diffexprs_genes_clusters.14	Expression: human_monocytes_projected_pcaloadings.21
RHEB	ENSG00000106615	rs3918226	-0.0203459	108	21	FALSE	Pathway: hemopericardium	Expression: mouse_multiple2_facs_diffexprs_genes_clusters_pre_def.116	PPI: YWHAQ	PPI: YWHAZ	Expression: human_brain4_projected_pcaloadings_clusters.141	Expression: human_brain_cerebellarhem_diffexprs_genes_clusters.5	Expression: human_brain4_average_expression.15	Pathway: guanyl nucleotide binding	Pathway: guanyl ribonucleotide binding	Expression: human_brain4_projected_icaloadings.19
AOC1	ENSG00000002726	rs3918226	-0.0768501	108	22	FALSE	Pathway: oxidoreductase activity	acting on the CH-NH2 group of donors	oxygen as acceptor	Pathway: heparin binding	Expression: human_kidney2_projected_pcaloadings_clusters.70	Expression: mouse_immune_projected_pcaloadings.69	Expression: human_kidney2_projected_pcaloadings_clusters.84	Expression: human_eye_projected_pcaloadings_clusters_pre_def.137	Expression: human_placenta_diffexprs_tstat_clusters.7	Expression: human_placenta_diffexprs_genes_clusters.10
GBX1	ENSG00000164900	rs3918226	-0.0799307	108	23	FALSE	Expression: mouse_development_projected_pcaloadings_clusters_pre_def.107	Expression: mouse_development_projected_pcaloadings_clusters.204	Expression: mouse_development_projected_pcaloadings_clusters_pre_def.184	Expression: mouse_development_projected_pcaloadings_clusters_pre_def.102	Expression: mouse_brain2_projected_pcaloadings_clusters_pre_def.349	Expression: mouse_development_projected_pcaloadings_clusters.113	Expression: mouse_development_projected_pcaloadings_clusters.13	Expression: mouse_development_projected_pcaloadings.28	Expression: mouse_brain4_neurons_projected_pcaloadings_clusters.228	Expression: mouse_development_projected_pcaloadings_clusters_pre_def.179
ATG9B	ENSG00000181652	rs3918226	-0.0880544	108	24	FALSE	Expression: human_brain3_prenatal_projected_icaloadings.9	Expression: human_coloncancer_projected_pcaloadings_clusters_pre_def.148	Expression: human_airway_projected_pcaloadings_clusters.144	Expression: mouse_airway_projected_pcaloadings_clusters.63	Expression: human_colon2_projected_pcaloadings_clusters_pre_def.100	Expression: human_brain2_projected_pcaloadings.4	Expression: human_coloncancer_projected_pcaloadings_clusters_pre_def.333	Expression: human_eye_projected_pcaloadings_clusters.109	Expression: mouse_airway_projected_pcaloadings.43	Expression: mouse_airway_projected_pcaloadings_clusters.65
GIMAP8	ENSG00000171115	rs3918226	-0.0956274	108	25	FALSE	Expression: human_synovialfibroblast_projected_pcaloadings.81	Expression: human_brain3_adult_projected_pcaloadings_clusters_pre_def.95	Expression: human_eye_average_expression.38	Expression: mouse_brain2_projected_pcaloadings_clusters_pre_def.268	Expression: human_thymus_projected_pcaloadings_clusters.90	Expression: human_brain3_prenatal_projected_icaloadings.9	Expression: human_monocytes_diffexprs_genes_clusters.3	Expression: human_nk_projected_pcaloadings.80	Expression: mouse_thymus_projected_pcaloadings.43	Expression: mouse_airway_projected_pcaloadings_clusters.107
TMEM176A	ENSG00000002933	rs3918226	-0.106869	108	26	FALSE	Expression: mouse_microglia_projected_icaloadings.23	Expression: human_colon2_projected_pcaloadings_clusters.199	Expression: mouse_gastrulation_projected_pcaloadings.99	Expression: mouse_multiple2_droplet_diffexprs_genes_clusters_pre_def.87	Expression: mouse_microglia_projected_pcaloadings.19	Expression: mouse_microglia_projected_pcaloadings_clusters.7	Expression: human_csf_projected_pcaloadings_clusters.46	Expression: mouse_microglia_projected_icaloadings.26	Expression: human_placenta_projected_pcaloadings_clusters.37	Expression: human_immune_projected_pcaloadings_clusters.236
WDR86	ENSG00000187260	rs3918226	-0.161382	108	27	FALSE	Expression: human_eye_projected_pcaloadings.92	Expression: human_eye_projected_pcaloadings.73	Expression: human_lymphnodes_projected_pcaloadings_clusters.48	Expression: human_thymus_projected_pcaloadings.86	Expression: mouse_heart_control_projected_pcaloadings_clusters.156	Expression: human_eye_projected_pcaloadings.100	Expression: mouse_multiple_diffexprs_genes_clusters_pre_def.36	Expression: human_lung_projected_pcaloadings_clusters_pre_def.266	Expression: mouse_brain2_diffexprs_genes_clusters_pre_def.5	Expression: human_thymus_diffexprs_genes_clusters.9
ZBED6CL	ENSG00000188707	rs3918226	-0.170861	108	28	FALSE	Expression: human_gut_fib_projected_pcaloadings_clusters.209	Expression: human_placenta_projected_pcaloadings.56	Expression: A11.436.348.Hepatocytes	Expression: human_multiple_projected_pcaloadings_clusters_pre_def.65	Expression: human_coloncancer_projected_pcaloadings_clusters_pre_def.228	Expression: human_coloncancer_projected_pcaloadings_clusters_pre_def.411	Expression: human_liver_projected_pcaloadings_clusters.140	Expression: human_pancreasductal_projected_pcaloadings.97	Expression: human_coloncancer_projected_pcaloadings_clusters.139	Expression: mouse_digestive_fetal_projected_pcaloadings.31
GIMAP1	ENSG00000213203	rs3918226	-0.192085	108	29	FALSE	Expression: mouse_microglia_projected_pcaloadings.76	Expression: mouse_gastrulation_projected_pcaloadings_clusters_pre_def.164	Expression: mouse_hairfollicle_projected_icaloadings.37	Expression: mouse_gutendoderm_projected_pcaloadings_clusters.175	Expression: mouse_gutendoderm_projected_pcaloadings_clusters_pre_def.45	Expression: mouse_hairfollicle_projected_pcaloadings_clusters.209	Expression: human_testis_projected_pcaloadings.66	Expression: mouse_aorta_diffexprs_genes_clusters.5	Expression: human_monocytes_diffexprs_genes_clusters.3	Expression: mouse_gastrulation_projected_pcaloadings_clusters_pre_def.326
CRYGN	ENSG00000127377	rs3918226	-0.231467	108	30	FALSE	Expression: mouse_endothelium_projected_pcaloadings_clusters_pre_def.49	Expression: mouse_kidney_projected_pcaloadings_clusters.44	Expression: mouse_heart_control_diffexprs_down_genes_clusters.15	Expression: human_placenta_projected_icaloadings.9	Expression: mouse_kidney_projected_pcaloadings_clusters.42	Expression: human_placenta_average_expression.13	Expression: mouse_multiple2_droplet_projected_pcaloadings_clusters.239	Expression: NK.MCMV1.Sp	Expression: A15.382.490.315.583.Neutrophils	Expression: NK.DAP12-.Sp
GIMAP2	ENSG00000106560	rs3918226	-0.269152	108	31	FALSE	Expression: human_colon2_projected_pcaloadings.65	Expression: human_monocytes_diffexprs_genes_clusters.3	Expression: human_retina_projected_pcaloadings_clusters.202	Expression: human_monocytes_diffexprs_genes_clusters_pre_def.4	Pathway: guanyl nucleotide binding	Pathway: guanyl ribonucleotide binding	Expression: human_multiple_projected_pcaloadings_clusters_pre_def.409	Expression: human_colon2_projected_pcaloadings.50	Expression: human_retina_projected_pcaloadings_clusters.197	Expression: human_brain3_adult_diffexprs_down_genes_clusters.29
ACTR3C	ENSG00000106526	rs3918226	-0.272995	108	32	FALSE	Expression: human_eye_projected_pcaloadings_clusters_pre_def.47	Expression: human_testis_projected_pcaloadings_clusters.56	Expression: human_placenta_projected_icaloadings.9	Expression: human_placenta_average_expression.13	Expression: human_monocytes_projected_pcaloadings.37	Expression: human_testis_diffexprs_genes_clusters.1	Expression: A11.436.348.Hepatocytes	Expression: human_kidney3_projected_icaloadings.32	Expression: human_embryo_diffexprs_genes_clusters.3	Expression: human_bonemarrow_projected_pcaloadings_clusters.63
ASB10	ENSG00000146926	rs3918226	-0.281892	108	33	FALSE	Expression: mouse_muscle_projected_pcaloadings_clusters.155	Expression: mouse_muscle2_projected_pcaloadings_clusters_pre_def.46	Expression: mouse_muscle_projected_pcaloadings_clusters_pre_def.46	Expression: mouse_nerve_diffexprs_genes_clusters.10	Expression: mouse_nerve_diffexprs_genes_clusters_pre_def.12	Expression: human_brain2_projected_pcaloadings.83	Expression: mouse_lung_diffexprs_genes_clusters.10	Pathway: REACTOME_CLASS_I_MHC_MEDIATED_ANTIGEN_PROCESSING__PRESENTATION	Expression: mouse_adipocyte_projected_pcaloadings_clusters.186	Expression: mouse_multiple2_facs_projected_pcaloadings_clusters.267
GALNTL5	ENSG00000106648	rs3918226	-0.367494	108	34	FALSE	Expression: human_multiple_projected_pcaloadings_clusters_pre_def.420	Expression: mouse_heart_control_diffexprs_down_genes_clusters.15	Expression: human_multiple_projected_pcaloadings_clusters_pre_def.408	Expression: NK.MCMV1.Sp	Expression: mouse_multiple2_bulk_projected_pcaloadings.61	Expression: mouse_heart_control_diffexprs_down_genes_clusters.8	Expression: mouse_lung_diffexprs_down_genes_clusters.5	Expression: human_brain2_diffexprs_genes_clusters.10	Expression: mouse_multiple2_bulk_projected_pcaloadings.13	Expression: human_eye_projected_pcaloadings_clusters.289
GIMAP4	ENSG00000133574	rs3918226	-0.380741	108	35	FALSE	Pathway: abnormal T cell physiology	Expression: human_testis_projected_pcaloadings.66	Expression: human_kidney_projected_pcaloadings.45	Expression: mouse_gastrulation_projected_pcaloadings_clusters_pre_def.329	Expression: human_brain3_adult_projected_pcaloadings_clusters_pre_def.98	Expression: mouse_multiple_projected_pcaloadings_clusters.80	Expression: human_airway_projected_pcaloadings_clusters_pre_def.53	Expression: human_airway_projected_pcaloadings_clusters.93	Expression: human_brain3_adult_projected_pcaloadings_clusters.158	Expression: mouse_gastrulation_projected_pcaloadings_clusters_pre_def.168
GIMAP6	ENSG00000133561	rs3918226	-0.414704	108	36	FALSE	Expression: human_colon2_projected_pcaloadings.50	Expression: human_retina_projected_pcaloadings_clusters.202	Expression: human_brain3_adult_projected_pcaloadings.56	Expression: mouse_multiple_projected_pcaloadings_clusters_pre_def.149	Expression: mouse_digestive_fetal_diffexprs_genes_clusters.15	Expression: mouse_aorta_diffexprs_genes_clusters.5	Expression: mouse_heart_control_projected_icaloadings.28	Expression: human_testis_projected_pcaloadings.66	Expression: human_monocytes_diffexprs_genes_clusters.3	Expression: mouse_aorta_diffexprs_genes_clusters_pre_def.5
GIMAP7	ENSG00000179144	rs3918226	-0.642255	108	37	FALSE	Expression: human_colon_diffexprs_genes_clusters.2	Expression: human_brain3_adult_projected_pcaloadings_clusters.158	Expression: human_airway_projected_pcaloadings_clusters_pre_def.53	Expression: human_airway_projected_pcaloadings_clusters.93	Expression: mouse_multiple2_facs_projected_pcaloadings_clusters_pre_def.95	Expression: human_testis_projected_pcaloadings.58	Expression: human_brain4_projected_pcaloadings_clusters.100	Expression: human_lymphnodes_projected_pcaloadings.7	Expression: human_gut_imm_projected_pcaloadings.49	Expression: human_kidney_projected_pcaloadings.88
PCM1	ENSG00000078674	rs4646249	0.303071	109	1	FALSE	Pathway: nucleus localization	Expression: human_colon_diffexprs_genes_clusters.4	Expression: mouse_vagina_projected_pcaloadings.32	PPI: GABARAPL2	PPI: KEAP1	Expression: human_airway_projected_pcaloadings_clusters.144	Pathway: organelle localization	PPI: YWHAH	Expression: human_prostate_diffexprs_genes_clusters.14	Pathway: microtubule-based process
MTUS1	ENSG00000129422	rs4646249	0.247923	109	2	FALSE	Expression: mouse_thymus_projected_pcaloadings.100	Expression: mouse_thymus_projected_pcaloadings_clusters.92	Expression: human_ileum_projected_pcaloadings.75	Expression: human_brain3_prenatal_diffexprs_genes_clusters_pre_def.4	Expression: mouse_nerve_diffexprs_genes_clusters_pre_def.16	Expression: mouse_thymus_projected_pcaloadings.15	Expression: mouse_development_diffexprs_genes_clusters.27	Expression: human_kidney3_projected_pcaloadings_clusters.18	Expression: human_ileum_projected_icaloadings.28	Expression: mouse_epithelium_diffexprs_genes_clusters.5
PSD3	ENSG00000156011	rs4646249	0.223369	109	3	FALSE	Pathway: guanyl-nucleotide exchange factor activity	Expression: mouse_heart_ko_diffexprs_genes_clusters.13	Expression: human_kidney_projected_pcaloadings_clusters.73	Expression: mouse_heart_control_projected_icaloadings.5	Expression: mouse_heart_ko_projected_pcaloadings.20	Expression: mouse_development_projected_pcaloadings.93	Expression: mouse_heart_control_average_expression.3	Expression: mouse_development_projected_pcaloadings.31	Expression: mouse_heart_control_projected_pcaloadings_clusters.21	Expression: mouse_development_projected_pcaloadings_clusters.189
SLC7A2	ENSG00000003989	rs4646249	0.00287801	109	4	FALSE	Pathway: amine transmembrane transporter activity	Expression: human_kidney3_projected_pcaloadings.82	Expression: human_colon_projected_icaloadings.11	Expression: mouse_multiple2_droplet_projected_pcaloadings_clusters_pre_def.284	Expression: human_gut_fib_projected_pcaloadings_clusters.138	Expression: mouse_thymus_projected_pcaloadings.15	Expression: human_gut_fib_projected_pcaloadings_clusters.136	Expression: mouse_multiple2_droplet_projected_pcaloadings_clusters.175	Expression: mouse_aorta_projected_pcaloadings_clusters.30	Expression: mouse_nerve_projected_pcaloadings_clusters_pre_def.20
FGL1	ENSG00000104760	rs4646249	-0.0314793	109	5	FALSE	Expression: human_retina_projected_pcaloadings_clusters.202	Expression: human_brain3_adult_projected_pcaloadings_clusters.18	Expression: mouse_multiple2_droplet_projected_pcaloadings_clusters_pre_def.431	Expression: mouse_multiple2_droplet_projected_pcaloadings_clusters.241	Expression: mouse_multiple2_droplet_average_expression.25	Expression: mouse_multiple2_droplet_projected_icaloadings.1	Expression: human_brain3_adult_projected_pcaloadings_clusters_pre_def.48	Expression: human_brain3_adult_projected_pcaloadings.84	Expression: mouse_multiple2_droplet_projected_pcaloadings_clusters.246	Expression: mouse_multiple2_droplet_projected_pcaloadings_clusters_pre_def.436
ASAH1	ENSG00000104763	rs4646249	-0.0672502	109	6	FALSE	Pathway: pale liver	Pathway: KEGG_LYSOSOME	Expression: human_brain3_prenatal_diffexprs_genes_clusters_pre_def.4	Pathway: abnormal lipid homeostasis	Expression: mouse_epithelium_projected_pcaloadings.91	Expression: human_monocytes_diffexprs_genes_clusters.3	Expression: mouse_vagina_diffexprs_genes_clusters.8	Pathway: abnormal liver morphology	Pathway: REACTOME_METABOLISM_OF_LIPIDS_AND_LIPOPROTEINS	Expression: human_monocytes_diffexprs_genes_clusters_pre_def.4
SH2D4A	ENSG00000104611	rs4646249	-0.109505	109	7	FALSE	Expression: mouse_hemogenicendothelium_projected_pcaloadings_clusters.199	Expression: mouse_hemogenicendothelium_projected_pcaloadings.36	Expression: mouse_development_projected_pcaloadings_clusters_pre_def.2	Expression: mouse_development_projected_pcaloadings_clusters.153	Expression: mouse_hemogenicendothelium_projected_pcaloadings_clusters.198	Expression: mouse_thymus_projected_pcaloadings_clusters.114	Expression: mouse_brain_projected_pcaloadings.39	Expression: mouse_airway_diffexprs_genes_clusters.14	Expression: mouse_multiple2_facs_projected_pcaloadings_clusters_pre_def.577	Expression: mouse_thymus_projected_pcaloadings.94
MTMR7	ENSG00000003987	rs4646249	-0.127288	109	8	FALSE	Pathway: obsolete_molecular_function	Expression: mouse_multiple2_droplet_projected_pcaloadings_clusters.175	Expression: human_monocytes_projected_pcaloadings.100	Expression: mouse_multiple2_facs_projected_pcaloadings_clusters_pre_def.407	Expression: mouse_development_diffexprs_genes_clusters.20	Expression: human_kidney3_projected_pcaloadings_clusters.45	Pathway: phosphoric ester hydrolase activity	Expression: human_lung_projected_icaloadings.35	Expression: mouse_lung_diffexprs_genes_clusters.10	Expression: human_kidney3_projected_pcaloadings.4
NAT2	ENSG00000156006	rs4646249	-0.212363	109	9	FALSE	Pathway: abnormal xenobiotic pharmacokinetics	Expression: human_gut_epi_projected_pcaloadings.97	Pathway: abnormal enzyme/coenzyme activity	Expression: mouse_vagina_diffexprs_down_genes_clusters.10	Expression: mouse_heart_control_diffexprs_down_genes_clusters.15	Expression: human_prostate_diffexprs_genes_clusters.5	Expression: human_multiple_projected_pcaloadings_clusters.271	Expression: human_multiple_projected_pcaloadings_clusters_pre_def.441	Expression: human_multiple_average_expression.28	Expression: human_multiple_projected_icaloadings.4
NAT1	ENSG00000171428	rs4646249	-0.243037	109	10	FALSE	Pathway: abnormal xenobiotic pharmacokinetics	Pathway: abnormal metabolism	Pathway: cataract	Expression: human_brain3_prenatal_projected_icaloadings.9	Expression: human_gut_imm_diffexprs_tstat_clusters.5	Expression: human_ileum_projected_pcaloadings_clusters.123	Expression: human_kidney2_projected_pcaloadings_clusters.130	Expression: human_monocytes_projected_pcaloadings_clusters.7	Expression: human_kidney3_projected_pcaloadings_clusters.3	Expression: T.DP.Th.v2
PDGFRL	ENSG00000104213	rs4646249	-0.272	109	11	FALSE	Pathway: transmembrane receptor protein tyrosine kinase activity	Pathway: transmembrane receptor protein kinase activity	Expression: human_lung_projected_pcaloadings_clusters_pre_def.38	Expression: mouse_airway_average_expression.14	Expression: mouse_airway_projected_pcaloadings_clusters.131	Expression: mouse_airway_projected_icaloadings.31	Expression: human_lung_projected_pcaloadings_clusters_pre_def.266	Expression: human_gut_fib_projected_pcaloadings_clusters_pre_def.40	Expression: human_lung_projected_pcaloadings.86	Expression: mouse_airway_projected_icaloadings.29
LPL	ENSG00000175445	rs268	2.10384	110	1	TRUE	Pathway: REACTOME_LIPOPROTEIN_METABOLISM	Pathway: triglyceride homeostasis	Pathway: GO:0034361	Pathway: GO:0034385	Pathway: REACTOME_CHYLOMICRON:MEDIATED_LIPID_TRANSPORT	PPI: ANGPTL4	Pathway: REACTOME_LIPID_DIGESTION_MOBILIZATION_AND_TRANSPORT	Pathway: macromolecular complex remodeling	Pathway: plasma lipoprotein particle remodeling	Pathway: protein-lipid complex remodeling
CSGALNACT1	ENSG00000147408	rs268	0.396433	110	2	FALSE	Pathway: abnormal cartilage morphology	Expression: mouse_brain2_projected_pcaloadings.65	Pathway: sulfur compound biosynthetic process	Pathway: Golgi stack	Expression: mouse_development_projected_pcaloadings.90	Pathway: Golgi cisterna membrane	Pathway: organelle subcompartment	Pathway: Golgi cisterna	Expression: human_gut_fib_projected_pcaloadings.81	Expression: human_lung_projected_pcaloadings.79
PSD3	ENSG00000156011	rs268	0.223369	110	3	FALSE	Pathway: guanyl-nucleotide exchange factor activity	Expression: mouse_heart_ko_diffexprs_genes_clusters.13	Expression: human_kidney_projected_pcaloadings_clusters.73	Expression: mouse_heart_control_projected_icaloadings.5	Expression: mouse_heart_ko_projected_pcaloadings.20	Expression: mouse_development_projected_pcaloadings.93	Expression: mouse_heart_control_average_expression.3	Expression: mouse_development_projected_pcaloadings.31	Expression: mouse_heart_control_projected_pcaloadings_clusters.21	Expression: mouse_development_projected_pcaloadings_clusters.189
LZTS1	ENSG00000061337	rs268	0.142135	110	4	FALSE	Pathway: increased sarcoma incidence	Expression: human_pancreasductal_projected_pcaloadings_clusters.97	Pathway: abnormal cell cycle	Pathway: abnormal cell proliferation	Pathway: dendrite development	Expression: human_lung_projected_pcaloadings_clusters_pre_def.308	Expression: mouse_gutendoderm_projected_pcaloadings_clusters.255	Expression: mouse_gutendoderm_projected_pcaloadings_clusters_pre_def.55	Expression: human_brain3_prenatal_diffexprs_genes_clusters_pre_def.4	Expression: mouse_hemogenicendothelium_projected_icaloadings.58
INTS10	ENSG00000104613	rs268	-0.0549134	110	5	FALSE	Expression: human_brain_cerebellarhem_diffexprs_genes_clusters.5	Expression: mouse_multiple2_droplet_projected_pcaloadings_clusters_pre_def.428	Expression: mouse_brain_projected_pcaloadings.39	Expression: mouse_immune_average_expression.19	Expression: mouse_immune_diffexprs_tstat_clusters_pre_def.19	Expression: human_gut_imm_projected_pcaloadings_clusters_pre_def.180	Expression: Tgd.vg2+24ahi.e17.Th.v2	Expression: mouse_aorta_projected_pcaloadings_clusters.30	Expression: mouse_lung_projected_pcaloadings.31	Expression: human_muscle_projected_pcaloadings.46
ATP6V1B2	ENSG00000147416	rs268	-0.0799572	110	6	FALSE	PPI: DNAJA1	PPI: GMPPB	PPI: HSPA4L	Expression: human_csf_projected_pcaloadings.71	PPI: DNAJA4	PPI: MAT1A	PPI: DNAJA2	Expression: mouse_gutendoderm_diffexprs_tstat_clusters.31	PPI: ACTB	Expression: human_retina_diffexprs_genes_clusters.10
SH2D4A	ENSG00000104611	rs268	-0.109505	110	7	FALSE	Expression: mouse_hemogenicendothelium_projected_pcaloadings_clusters.199	Expression: mouse_hemogenicendothelium_projected_pcaloadings.36	Expression: mouse_development_projected_pcaloadings_clusters_pre_def.2	Expression: mouse_development_projected_pcaloadings_clusters.153	Expression: mouse_hemogenicendothelium_projected_pcaloadings_clusters.198	Expression: mouse_thymus_projected_pcaloadings_clusters.114	Expression: mouse_brain_projected_pcaloadings.39	Expression: mouse_airway_diffexprs_genes_clusters.14	Expression: mouse_multiple2_facs_projected_pcaloadings_clusters_pre_def.577	Expression: mouse_thymus_projected_pcaloadings.94
SLC18A1	ENSG00000036565	rs268	-0.123894	110	8	FALSE	Pathway: dopamine transport	Pathway: catecholamine transport	Pathway: amine transmembrane transporter activity	Pathway: organic hydroxy compound transport	Pathway: monoamine transport	Expression: human_multiple_projected_pcaloadings_clusters.223	Expression: human_multiple_projected_pcaloadings_clusters_pre_def.123	Pathway: clathrin-coated vesicle	Pathway: coated vesicle	Pathway: transport vesicle
LPL	ENSG00000175445	rs894211	2.10384	111	1	TRUE	Pathway: REACTOME_LIPOPROTEIN_METABOLISM	Pathway: triglyceride homeostasis	Pathway: GO:0034361	Pathway: GO:0034385	Pathway: REACTOME_CHYLOMICRON:MEDIATED_LIPID_TRANSPORT	PPI: ANGPTL4	Pathway: REACTOME_LIPID_DIGESTION_MOBILIZATION_AND_TRANSPORT	Pathway: macromolecular complex remodeling	Pathway: plasma lipoprotein particle remodeling	Pathway: protein-lipid complex remodeling
CSGALNACT1	ENSG00000147408	rs894211	0.396433	111	2	FALSE	Pathway: abnormal cartilage morphology	Expression: mouse_brain2_projected_pcaloadings.65	Pathway: sulfur compound biosynthetic process	Pathway: Golgi stack	Expression: mouse_development_projected_pcaloadings.90	Pathway: Golgi cisterna membrane	Pathway: organelle subcompartment	Pathway: Golgi cisterna	Expression: human_gut_fib_projected_pcaloadings.81	Expression: human_lung_projected_pcaloadings.79
PSD3	ENSG00000156011	rs894211	0.223369	111	3	FALSE	Pathway: guanyl-nucleotide exchange factor activity	Expression: mouse_heart_ko_diffexprs_genes_clusters.13	Expression: human_kidney_projected_pcaloadings_clusters.73	Expression: mouse_heart_control_projected_icaloadings.5	Expression: mouse_heart_ko_projected_pcaloadings.20	Expression: mouse_development_projected_pcaloadings.93	Expression: mouse_heart_control_average_expression.3	Expression: mouse_development_projected_pcaloadings.31	Expression: mouse_heart_control_projected_pcaloadings_clusters.21	Expression: mouse_development_projected_pcaloadings_clusters.189
LZTS1	ENSG00000061337	rs894211	0.142135	111	4	FALSE	Pathway: increased sarcoma incidence	Expression: human_pancreasductal_projected_pcaloadings_clusters.97	Pathway: abnormal cell cycle	Pathway: abnormal cell proliferation	Pathway: dendrite development	Expression: human_lung_projected_pcaloadings_clusters_pre_def.308	Expression: mouse_gutendoderm_projected_pcaloadings_clusters.255	Expression: mouse_gutendoderm_projected_pcaloadings_clusters_pre_def.55	Expression: human_brain3_prenatal_diffexprs_genes_clusters_pre_def.4	Expression: mouse_hemogenicendothelium_projected_icaloadings.58
INTS10	ENSG00000104613	rs894211	-0.0549134	111	5	FALSE	Expression: human_brain_cerebellarhem_diffexprs_genes_clusters.5	Expression: mouse_multiple2_droplet_projected_pcaloadings_clusters_pre_def.428	Expression: mouse_brain_projected_pcaloadings.39	Expression: mouse_immune_average_expression.19	Expression: mouse_immune_diffexprs_tstat_clusters_pre_def.19	Expression: human_gut_imm_projected_pcaloadings_clusters_pre_def.180	Expression: Tgd.vg2+24ahi.e17.Th.v2	Expression: mouse_aorta_projected_pcaloadings_clusters.30	Expression: mouse_lung_projected_pcaloadings.31	Expression: human_muscle_projected_pcaloadings.46
ATP6V1B2	ENSG00000147416	rs894211	-0.0799572	111	6	FALSE	PPI: DNAJA1	PPI: GMPPB	PPI: HSPA4L	Expression: human_csf_projected_pcaloadings.71	PPI: DNAJA4	PPI: MAT1A	PPI: DNAJA2	Expression: mouse_gutendoderm_diffexprs_tstat_clusters.31	PPI: ACTB	Expression: human_retina_diffexprs_genes_clusters.10
SH2D4A	ENSG00000104611	rs894211	-0.109505	111	7	FALSE	Expression: mouse_hemogenicendothelium_projected_pcaloadings_clusters.199	Expression: mouse_hemogenicendothelium_projected_pcaloadings.36	Expression: mouse_development_projected_pcaloadings_clusters_pre_def.2	Expression: mouse_development_projected_pcaloadings_clusters.153	Expression: mouse_hemogenicendothelium_projected_pcaloadings_clusters.198	Expression: mouse_thymus_projected_pcaloadings_clusters.114	Expression: mouse_brain_projected_pcaloadings.39	Expression: mouse_airway_diffexprs_genes_clusters.14	Expression: mouse_multiple2_facs_projected_pcaloadings_clusters_pre_def.577	Expression: mouse_thymus_projected_pcaloadings.94
SLC18A1	ENSG00000036565	rs894211	-0.123894	111	8	FALSE	Pathway: dopamine transport	Pathway: catecholamine transport	Pathway: amine transmembrane transporter activity	Pathway: organic hydroxy compound transport	Pathway: monoamine transport	Expression: human_multiple_projected_pcaloadings_clusters.223	Expression: human_multiple_projected_pcaloadings_clusters_pre_def.123	Pathway: clathrin-coated vesicle	Pathway: coated vesicle	Pathway: transport vesicle
LPL	ENSG00000175445	rs66778572	2.10384	112	1	TRUE	Pathway: REACTOME_LIPOPROTEIN_METABOLISM	Pathway: triglyceride homeostasis	Pathway: GO:0034361	Pathway: GO:0034385	Pathway: REACTOME_CHYLOMICRON:MEDIATED_LIPID_TRANSPORT	PPI: ANGPTL4	Pathway: REACTOME_LIPID_DIGESTION_MOBILIZATION_AND_TRANSPORT	Pathway: macromolecular complex remodeling	Pathway: plasma lipoprotein particle remodeling	Pathway: protein-lipid complex remodeling
CSGALNACT1	ENSG00000147408	rs66778572	0.396433	112	2	FALSE	Pathway: abnormal cartilage morphology	Expression: mouse_brain2_projected_pcaloadings.65	Pathway: sulfur compound biosynthetic process	Pathway: Golgi stack	Expression: mouse_development_projected_pcaloadings.90	Pathway: Golgi cisterna membrane	Pathway: organelle subcompartment	Pathway: Golgi cisterna	Expression: human_gut_fib_projected_pcaloadings.81	Expression: human_lung_projected_pcaloadings.79
PSD3	ENSG00000156011	rs66778572	0.223369	112	3	FALSE	Pathway: guanyl-nucleotide exchange factor activity	Expression: mouse_heart_ko_diffexprs_genes_clusters.13	Expression: human_kidney_projected_pcaloadings_clusters.73	Expression: mouse_heart_control_projected_icaloadings.5	Expression: mouse_heart_ko_projected_pcaloadings.20	Expression: mouse_development_projected_pcaloadings.93	Expression: mouse_heart_control_average_expression.3	Expression: mouse_development_projected_pcaloadings.31	Expression: mouse_heart_control_projected_pcaloadings_clusters.21	Expression: mouse_development_projected_pcaloadings_clusters.189
LZTS1	ENSG00000061337	rs66778572	0.142135	112	4	FALSE	Pathway: increased sarcoma incidence	Expression: human_pancreasductal_projected_pcaloadings_clusters.97	Pathway: abnormal cell cycle	Pathway: abnormal cell proliferation	Pathway: dendrite development	Expression: human_lung_projected_pcaloadings_clusters_pre_def.308	Expression: mouse_gutendoderm_projected_pcaloadings_clusters.255	Expression: mouse_gutendoderm_projected_pcaloadings_clusters_pre_def.55	Expression: human_brain3_prenatal_diffexprs_genes_clusters_pre_def.4	Expression: mouse_hemogenicendothelium_projected_icaloadings.58
INTS10	ENSG00000104613	rs66778572	-0.0549134	112	5	FALSE	Expression: human_brain_cerebellarhem_diffexprs_genes_clusters.5	Expression: mouse_multiple2_droplet_projected_pcaloadings_clusters_pre_def.428	Expression: mouse_brain_projected_pcaloadings.39	Expression: mouse_immune_average_expression.19	Expression: mouse_immune_diffexprs_tstat_clusters_pre_def.19	Expression: human_gut_imm_projected_pcaloadings_clusters_pre_def.180	Expression: Tgd.vg2+24ahi.e17.Th.v2	Expression: mouse_aorta_projected_pcaloadings_clusters.30	Expression: mouse_lung_projected_pcaloadings.31	Expression: human_muscle_projected_pcaloadings.46
ATP6V1B2	ENSG00000147416	rs66778572	-0.0799572	112	6	FALSE	PPI: DNAJA1	PPI: GMPPB	PPI: HSPA4L	Expression: human_csf_projected_pcaloadings.71	PPI: DNAJA4	PPI: MAT1A	PPI: DNAJA2	Expression: mouse_gutendoderm_diffexprs_tstat_clusters.31	PPI: ACTB	Expression: human_retina_diffexprs_genes_clusters.10
SH2D4A	ENSG00000104611	rs66778572	-0.109505	112	7	FALSE	Expression: mouse_hemogenicendothelium_projected_pcaloadings_clusters.199	Expression: mouse_hemogenicendothelium_projected_pcaloadings.36	Expression: mouse_development_projected_pcaloadings_clusters_pre_def.2	Expression: mouse_development_projected_pcaloadings_clusters.153	Expression: mouse_hemogenicendothelium_projected_pcaloadings_clusters.198	Expression: mouse_thymus_projected_pcaloadings_clusters.114	Expression: mouse_brain_projected_pcaloadings.39	Expression: mouse_airway_diffexprs_genes_clusters.14	Expression: mouse_multiple2_facs_projected_pcaloadings_clusters_pre_def.577	Expression: mouse_thymus_projected_pcaloadings.94
SLC18A1	ENSG00000036565	rs66778572	-0.123894	112	8	FALSE	Pathway: dopamine transport	Pathway: catecholamine transport	Pathway: amine transmembrane transporter activity	Pathway: organic hydroxy compound transport	Pathway: monoamine transport	Expression: human_multiple_projected_pcaloadings_clusters.223	Expression: human_multiple_projected_pcaloadings_clusters_pre_def.123	Pathway: clathrin-coated vesicle	Pathway: coated vesicle	Pathway: transport vesicle
BMP1	ENSG00000168487	rs56408342	0.997893	113	1	TRUE	Pathway: REACTOME_LIPOPROTEIN_METABOLISM	Pathway: REACTOME_LIPID_DIGESTION_MOBILIZATION_AND_TRANSPORT	Pathway: REACTOME_HDL:MEDIATED_LIPID_TRANSPORT	PPI: SFRP2	PPI: PCOLCE	PPI: BMP2	PPI: PRL	PPI: APOA1	PPI: COL1A2	Pathway: lipoprotein metabolic process
SORBS3	ENSG00000120896	rs56408342	0.506318	113	2	FALSE	PPI: RTKN	PPI: WASF1	Expression: mouse_aorta_projected_pcaloadings.85	PPI: NOTCH3	Pathway: transcription factor binding	PPI: ITGA1	Expression: mouse_aorta_diffexprs_genes_clusters_pre_def.5	Expression: mouse_aorta_diffexprs_genes_clusters.5	Pathway: positive regulation of cytoskeleton organization	Expression: human_monocytes_projected_pcaloadings.11
RHOBTB2	ENSG00000008853	rs56408342	0.37563	113	3	FALSE	PPI: RALGPS1	PPI: PZP	PPI: STARD13	PPI: STARD8	PPI: A2M	PPI: ARHGEF11	Pathway: REACTOME_SIGNALING_BY_RHO_GTPASES	Pathway: REACTOME_RHO_GTPASE_CYCLE	PPI: MCF2	PPI: FGD1
PDLIM2	ENSG00000120913	rs56408342	0.341329	113	4	FALSE	Pathway: actinin binding	Expression: human_airway_diffexprs_genes_clusters.26	Expression: human_airway_diffexprs_genes_clusters_pre_def.28	Pathway: GO:0001725	Pathway: GO:0032432	Expression: human_airway_average_expression.26	Expression: mouse_gastrulation_projected_pcaloadings.99	Expression: human_retina_projected_pcaloadings.94	Expression: mouse_airway_diffexprs_genes_clusters.14	Pathway: focal adhesion
FAM160B2	ENSG00000158863	rs56408342	0.250948	113	5	FALSE	Expression: human_placenta_diffexprs_genes_clusters.10	Expression: mouse_airway_diffexprs_genes_clusters.14	Expression: human_coloncancer_projected_pcaloadings_clusters_pre_def.220	Expression: human_brain4_diffexprs_genes_clusters.15	Expression: mouse_nerve_diffexprs_genes_clusters_pre_def.12	Expression: human_bladder_diffexprs_genes_clusters.12	Expression: mouse_nerve_diffexprs_genes_clusters.10	Expression: human_brain_visualcortex_projected_pcaloadings_clusters.57	Expression: NK.DAP12-.Sp	Expression: mouse_multiple2_facs_projected_pcaloadings_clusters.328
XPO7	ENSG00000130227	rs56408342	0.173761	113	6	FALSE	Expression: human_bonemarrow_projected_pcaloadings_clusters.63	Pathway: protein export from nucleus	Expression: human_gut_fib_projected_pcaloadings.86	Expression: human_immune_projected_pcaloadings_clusters.393	Expression: human_bonemarrow_projected_pcaloadings.17	Expression: human_immune_projected_pcaloadings.48	Expression: mouse_adipocyte_projected_pcaloadings_clusters.179	Expression: human_bonemarrow_projected_pcaloadings.13	Expression: human_hippocampus_projected_pcaloadings_clusters.203	Expression: mouse_multiple2_facs_projected_pcaloadings_clusters_pre_def.465
SFTPC	ENSG00000168484	rs56408342	0.156188	113	7	FALSE	PPI: DNAJC10	Pathway: conjunctivitis	Pathway: GO:0070741	Pathway: abnormal lung vasculature morphology	Pathway: emphysema	PPI: SFTPA2	PPI: SFTPA1	PPI: SFTA3	Pathway: abnormal pulmonary alveolus epithelial cell morphology	Pathway: response to cAMP
CCAR2	ENSG00000158941	rs56408342	0.112612	113	8	FALSE	Pathway: abnormal liver physiology	Expression: mouse_adipocyte_projected_pcaloadings_clusters.179	Expression: human_intestine_diffexprs_tstat_clusters.8	Expression: Tgd.vg2+24ahi.e17.Th.v2	Expression: human_lung_projected_pcaloadings_clusters_pre_def.200	Expression: mouse_adipocyte_projected_pcaloadings_clusters.177	Expression: human_synovialfibroblast_projected_pcaloadings_clusters_pre_def.50	Expression: human_placenta_projected_pcaloadings_clusters.48	Expression: human_brain_cerebellarhem_projected_pcaloadings_clusters.9	Expression: mouse_adipocyte_diffexprs_genes_clusters.2
C8orf58	ENSG00000241852	rs56408342	0.100979	113	9	FALSE	Expression: human_muscle_projected_pcaloadings_clusters.77	Expression: mouse_vagina_diffexprs_down_genes_clusters.10	Expression: mouse_multiple_diffexprs_genes_clusters_pre_def.36	Expression: human_thymus_diffexprs_genes_clusters.9	Expression: mouse_heart_control_diffexprs_down_genes_clusters.15	Expression: human_brain3_prenatal_projected_icaloadings.9	Expression: human_brain4_diffexprs_genes_clusters.15	Expression: mouse_lung_diffexprs_genes_clusters.10	Expression: Tgd.vg2+24ahi.e17.Th.v2	Expression: mouse_multiple_diffexprs_genes_clusters.15
SLC39A14	ENSG00000104635	rs56408342	0.0994187	113	10	FALSE	Pathway: lamellipodium	Expression: human_lung_projected_pcaloadings_clusters_pre_def.194	Expression: human_kidney3_projected_pcaloadings_clusters.5	Pathway: abnormal chondrocyte morphology	Pathway: cell leading edge	Expression: mouse_multiple2_droplet_projected_pcaloadings_clusters_pre_def.118	Expression: human_eye_projected_pcaloadings.100	Expression: mouse_aorta_projected_pcaloadings.56	Expression: human_prostate_projected_pcaloadings.25	Expression: mouse_adipocyte_projected_pcaloadings_clusters.6
POLR3D	ENSG00000168495	rs56408342	0.0583485	113	11	FALSE	Expression: human_colon_projected_icaloadings.20	Expression: human_placenta_diffexprs_genes_clusters.10	Expression: human_lung_projected_pcaloadings_clusters_pre_def.38	Expression: human_multiple_projected_pcaloadings_clusters_pre_def.420	Expression: mouse_immune_projected_pcaloadings.47	Pathway: positive regulation of innate immune response	Expression: mouse_adipocyte_projected_pcaloadings_clusters.6	Expression: mouse_multiple_diffexprs_genes_clusters.15	Expression: human_eye_projected_pcaloadings_clusters_pre_def.108	Expression: human_lymphnodes_projected_pcaloadings_clusters.80
BIN3	ENSG00000147439	rs56408342	0.0204184	113	12	FALSE	Pathway: increased incidence of tumors by ionizing radiation induction	Pathway: extramedullary hematopoiesis	Pathway: lung inflammation	Pathway: abnormal hepatocyte morphology	Pathway: cataract	Expression: human_retina2_projected_pcaloadings.65	Expression: human_retina2_projected_pcaloadings_clusters.8	Expression: human_coloncancer_projected_pcaloadings_clusters_pre_def.148	Pathway: cell division	Expression: human_brain_cerebellarhem_projected_pcaloadings_clusters.63
TNFRSF10C	ENSG00000173535	rs56408342	0.00167167	113	13	FALSE	Expression: human_monocytes_projected_icaloadings.11	Expression: human_monocytes_projected_pcaloadings.11	Expression: human_multiple_diffexprs_genes_clusters_pre_def.48	Expression: human_monocytes_projected_pcaloadings_clusters.23	Expression: human_brain3_adult_diffexprs_down_genes_clusters.29	Expression: human_coloncancer_projected_pcaloadings_clusters_pre_def.396	Expression: human_embryo_diffexprs_tstat_clusters.6	Expression: human_brain3_prenatal_projected_icaloadings.16	Expression: human_lung_projected_pcaloadings_clusters_pre_def.266	Expression: A15.382.490.315.583.Neutrophils
TNFRSF10B	ENSG00000120889	rs56408342	-0.0115374	113	14	FALSE	Pathway: increased metastatic potential	PPI: FAS	Expression: human_muscle_projected_pcaloadings_clusters.77	Pathway: cellular response to external stimulus	Expression: human_eye_average_expression.38	Expression: human_kidney3_projected_pcaloadings.27	Expression: human_kidney3_projected_pcaloadings.78	Expression: human_kidney3_projected_icaloadings.27	Expression: human_colon_projected_icaloadings.21	Expression: human_eye_projected_icaloadings.56
HR	ENSG00000168453	rs56408342	-0.0133637	113	15	FALSE	Pathway: eye inflammation	Pathway: abnormal thymus involution	Pathway: thyroid hormone receptor binding	Pathway: skin lesions	Pathway: histone deacetylase binding	Pathway: increased leukemia incidence	Pathway: abnormal hepatocyte morphology	Pathway: transcription factor binding	Pathway: nuclear hormone receptor binding	Pathway: nuclear body
TNFRSF10D	ENSG00000173530	rs56408342	-0.0159432	113	16	FALSE	Expression: human_thymus_projected_pcaloadings.82	PPI: FAS	Expression: human_kidney3_projected_pcaloadings_clusters.17	Expression: human_brain3_prenatal_projected_icaloadings.9	Expression: human_coloncancer_projected_pcaloadings_clusters_pre_def.396	Expression: human_kidney3_projected_icaloadings.32	Expression: human_liver_projected_pcaloadings_clusters.39	Expression: human_kidney3_projected_pcaloadings.27	Expression: human_placenta_projected_pcaloadings.56	Expression: human_lung_projected_pcaloadings_clusters.9
PIWIL2	ENSG00000197181	rs56408342	-0.0328577	113	17	FALSE	Pathway: methylation	Pathway: gamete	Pathway: sexual	Pathway: gene silencing	Expression: mouse_vagina_diffexprs_genes_clusters.8	Pathway: M phase	Expression: human_lung_projected_pcaloadings_clusters_pre_def.38	Expression: human_lung_projected_pcaloadings_clusters_pre_def.194	Expression: human_lung_projected_pcaloadings_clusters_pre_def.37	Expression: mouse_microglia_diffexprs_genes_clusters.2
REEP4	ENSG00000168476	rs56408342	-0.0437527	113	18	FALSE	Expression: mouse_hairfollicle_projected_pcaloadings.90	Expression: human_hippocampus_projected_pcaloadings.85	Expression: mouse_multiple2_droplet_projected_pcaloadings_clusters_pre_def.23	Expression: mouse_hemogenicendothelium_projected_pcaloadings_clusters_pre_def.16	Expression: mouse_gutendoderm_projected_pcaloadings_clusters.69	Expression: human_testis_projected_pcaloadings.82	Expression: mouse_digestive_fetal_projected_pcaloadings_clusters.14	Expression: mouse_gastrulation_projected_pcaloadings_clusters_pre_def.285	Expression: mouse_kidney_projected_pcaloadings_clusters.196	Expression: human_hippocampus_projected_icaloadings.8
PPP3CC	ENSG00000120910	rs56408342	-0.0710326	113	19	FALSE	Expression: human_placenta_diffexprs_genes_clusters.10	Expression: human_gut_fib_diffexprs_genes_clusters_pre_def.11	Expression: human_gut_fib_diffexprs_genes_clusters.17	PPI: YWHAZ	PPI: YWHAH	PPI: YWHAQ	Expression: mouse_hemogenicendothelium_diffexprs_genes_clusters.19	Expression: human_coloncancer_projected_pcaloadings_clusters.77	Pathway: phosphoric ester hydrolase activity	Expression: human_brain_cerebellarhem_projected_pcaloadings_clusters.50
TNFRSF10A	ENSG00000104689	rs56408342	-0.0720212	113	20	FALSE	Pathway: transcription factor binding	Expression: human_brain3_prenatal_projected_icaloadings.9	PPI: FAS	Pathway: cellular response to external stimulus	Expression: mouse_muscle_projected_pcaloadings_clusters.88	Expression: mouse_adipocyte_projected_pcaloadings_clusters.144	Expression: mouse_multiple2_droplet_projected_pcaloadings_clusters_pre_def.428	Expression: mouse_muscle2_projected_pcaloadings_clusters.99	Expression: human_eye_average_expression.38	Expression: human_lung_projected_pcaloadings_clusters_pre_def.194
NPM2	ENSG00000158806	rs56408342	-0.0924312	113	21	FALSE	Pathway: regulation of meiotic nuclear division	Pathway: chromatin remodeling	Pathway: gamete	Pathway: sexual	Pathway: M phase	Pathway: regulation	Pathway: mitotic M phase	Expression: mouse_multiple2_bulk_projected_pcaloadings.49	Expression: human_brain4_projected_pcaloadings_clusters.133	Expression: mouse_heart_control_diffexprs_down_genes_clusters.15
DOK2	ENSG00000147443	rs56408342	-0.108787	113	22	FALSE	Expression: mouse_multiple2_droplet_projected_pcaloadings_clusters_pre_def.118	Expression: human_synovialfibroblast_projected_pcaloadings_clusters.116	Expression: human_bladder_projected_pcaloadings_clusters.86	Expression: human_prostate_projected_pcaloadings_clusters.117	Expression: human_colon2_projected_pcaloadings.42	PPI: RET	Expression: mouse_nerve_projected_pcaloadings_clusters_pre_def.95	Expression: human_colon2_projected_pcaloadings_clusters.114	Expression: human_monocytes_diffexprs_genes_clusters.3	Expression: mouse_digestive_fetal_diffexprs_genes_clusters.20
PEBP4	ENSG00000134020	rs56408342	-0.11308	113	23	FALSE	Expression: human_airway_diffexprs_genes_clusters_pre_def.28	Expression: human_airway_diffexprs_genes_clusters.26	Expression: human_airway_average_expression.26	Expression: mouse_brain4_neurons_projected_pcaloadings.87	Expression: human_kidney3_projected_pcaloadings.66	Expression: human_airway_projected_pcaloadings_clusters_pre_def.38	Expression: human_retina2_projected_pcaloadings_clusters.15	Expression: human_eye_projected_pcaloadings.100	Expression: human_pancreasductal_projected_pcaloadings_clusters.76	Expression: human_lung_projected_pcaloadings_clusters.83
PHYHIP	ENSG00000168490	rs56408342	-0.131709	113	24	FALSE	Expression: mouse_multiple2_facs_projected_pcaloadings_clusters_pre_def.248	Expression: mouse_multiple2_facs_projected_pcaloadings_clusters.119	Expression: mouse_digestive_fetal_diffexprs_genes_clusters.20	Expression: human_brain_frontalcortex_projected_pcaloadings.22	Expression: human_lung_projected_pcaloadings_clusters_pre_def.38	Expression: mouse_multiple2_facs_projected_pcaloadings_clusters_pre_def.484	Expression: mouse_airway_diffexprs_genes_clusters.14	Expression: human_brain_cerebellarhem_diffexprs_genes_clusters.5	Expression: human_lung_projected_pcaloadings_clusters_pre_def.37	Expression: human_lung_projected_pcaloadings_clusters.60
NUDT18	ENSG00000173566	rs56408342	-0.21535	113	25	FALSE	Expression: mouse_airway_diffexprs_genes_clusters.14	Expression: human_gut_fib_projected_pcaloadings_clusters.176	Expression: human_muscle_projected_pcaloadings_clusters.76	Expression: mouse_digestive_adult_projected_pcaloadings_clusters.14	Expression: human_retina2_projected_pcaloadings_clusters_pre_def.68	Expression: human_placenta_diffexprs_genes_clusters.8	Expression: human_intestine_projected_pcaloadings_clusters.105	Expression: mouse_digestive_adult_projected_pcaloadings_clusters.67	Expression: human_brain_cerebellarhem_projected_pcaloadings_clusters.9	Expression: human_coloncancer_projected_pcaloadings_clusters_pre_def.127
GFRA2	ENSG00000168546	rs56408342	-0.2608	113	26	FALSE	Expression: mouse_thymus_projected_pcaloadings.15	Pathway: REACTOME_NCAM1_INTERACTIONS	Pathway: MP:0003911	Pathway: extrinsic component of membrane	Expression: mouse_multiple2_facs_projected_pcaloadings_clusters.263	Expression: mouse_development_projected_icaloadings.25	Expression: mouse_brain2_projected_pcaloadings.48	Expression: mouse_brain2_projected_pcaloadings.74	Expression: mouse_multiple2_facs_projected_pcaloadings_clusters_pre_def.282	Expression: mouse_thymus_projected_pcaloadings.43
LGI3	ENSG00000168481	rs56408342	-0.266744	113	27	FALSE	Pathway: clathrin-coated vesicle	Pathway: GO:0019717	Expression: mouse_hairfollicle_projected_pcaloadings_clusters.117	Pathway: coated vesicle	Pathway: regulation of exocytosis	Expression: mouse_lung_average_expression.5	Expression: mouse_lung_projected_pcaloadings_clusters.41	Expression: mouse_brain2_projected_pcaloadings_clusters_pre_def.340	Expression: mouse_multiple2_bulk_diffexprs_down_genes_clusters_pre_def.10	Expression: human_brain_cerebellarhem_diffexprs_genes_clusters.5
FGF17	ENSG00000158815	rs56408342	-0.303558	113	28	FALSE	Expression: mouse_gastrulation_projected_pcaloadings_clusters_pre_def.82	Expression: mouse_hemogenicendothelium_projected_pcaloadings_clusters.237	Expression: mouse_immune_diffexprs_tstat_clusters_pre_def.63	Expression: mouse_immune_average_expression.63	Expression: mouse_development_projected_pcaloadings_clusters_pre_def.305	Expression: mouse_immune_projected_pcaloadings.67	Pathway: cellular	Expression: mouse_multiple2_bulk_projected_pcaloadings.93	Expression: mouse_gutendoderm_projected_pcaloadings.54	Expression: mouse_heart_control_diffexprs_down_genes_clusters.15
EGR3	ENSG00000179388	rs56408342	-0.347705	113	29	FALSE	Pathway: abnormal nervous system physiology	Pathway: endothelial cell proliferation	Pathway: regulation of endothelial cell proliferation	Expression: human_hippocampus_projected_pcaloadings_clusters.38	Expression: mouse_airway_projected_pcaloadings_clusters.32	Expression: human_gut_epi_projected_pcaloadings_clusters.258	Expression: human_tcell_projected_pcaloadings.67	Expression: mouse_thymus_projected_pcaloadings.94	Expression: human_gut_imm_projected_pcaloadings.79	Pathway: regulation of epithelial cell proliferation
DMTN	ENSG00000158856	rs56408342	-0.521727	113	30	FALSE	Expression: mouse_multiple_projected_pcaloadings_clusters.276	Expression: mouse_aorta_projected_pcaloadings.35	Expression: human_kidney2_projected_pcaloadings_clusters.70	Expression: mouse_development_projected_pcaloadings_clusters.213	Expression: human_immune_projected_pcaloadings_clusters.268	Expression: mouse_gastrulation_projected_pcaloadings_clusters_pre_def.175	Expression: mouse_endothelium_projected_pcaloadings.19	Expression: mouse_adipocyte_projected_pcaloadings_clusters.125	Expression: human_brain_cerebellarhem_diffexprs_genes_clusters.5	Expression: human_lung_projected_pcaloadings_clusters_pre_def.280
DOCK5	ENSG00000147459	rs1510758	0.344609	114	1	TRUE	Expression: mouse_brain4_neurons_projected_pcaloadings_clusters.108	Expression: human_csf_projected_pcaloadings.71	Pathway: guanyl-nucleotide exchange factor activity	Expression: mouse_brain2_projected_pcaloadings_clusters.143	Expression: human_colon2_projected_pcaloadings.42	Expression: mouse_brain2_projected_pcaloadings.32	Pathway: cataract	Expression: mouse_development_projected_pcaloadings.85	Expression: mouse_brain2_projected_pcaloadings_clusters_pre_def.269	Expression: human_brain3_adult_projected_pcaloadings_clusters_pre_def.12
EBF2	ENSG00000221818	rs1510758	0.127446	114	2	FALSE	Expression: mouse_airway_projected_pcaloadings_clusters.32	Expression: mouse_brain4_neurons_average_expression.25	Expression: mouse_brain4_neurons_projected_pcaloadings_clusters.241	Expression: human_eye_projected_pcaloadings_clusters.277	Expression: mouse_brain4_bnst_average_expression.20	Expression: mouse_brain4_bnst_projected_pcaloadings_clusters.191	Expression: mouse_development_projected_pcaloadings_clusters_pre_def.74	Expression: mouse_brain2_projected_icaloadings.40	Expression: mouse_heart_ko_diffexprs_genes_clusters.13	Expression: mouse_brain2_projected_pcaloadings_clusters.192
ADAMDEC1	ENSG00000134028	rs1510758	-0.0611914	114	3	FALSE	Expression: human_gut_epi_projected_pcaloadings_clusters.230	Expression: mouse_multiple_projected_pcaloadings_clusters_pre_def.296	Expression: human_gut_fib_diffexprs_tstat_clusters.12	Expression: human_gut_fib_diffexprs_tstat_clusters.13	Expression: human_gut_imm_projected_pcaloadings_clusters.162	Expression: human_gut_fib_diffexprs_tstat_clusters.4	Expression: human_kidney_projected_pcaloadings_clusters.53	Expression: human_gut_epi_projected_pcaloadings_clusters.218	Expression: human_placenta_projected_pcaloadings_clusters.37	Pathway: negative regulation of cell adhesion
KCTD9	ENSG00000104756	rs1510758	-0.0660508	114	4	FALSE	Expression: mouse_digestive_fetal_diffexprs_genes_clusters.24	Expression: human_placenta_diffexprs_genes_clusters.10	Expression: human_colon_projected_icaloadings.11	Expression: human_brain4_diffexprs_genes_clusters.15	Expression: mouse_development_projected_pcaloadings_clusters_pre_def.184	Expression: mouse_endothelium_projected_pcaloadings_clusters.137	Expression: human_pancreasductal_projected_pcaloadings_clusters.78	Expression: mouse_development_projected_pcaloadings_clusters.204	Expression: human_colon_projected_pcaloadings.34	Expression: mouse_kidney_projected_pcaloadings_clusters.189
ADAM28	ENSG00000042980	rs1510758	-0.0932616	114	5	FALSE	Expression: human_kidney_projected_pcaloadings_clusters.87	Expression: human_immune_projected_pcaloadings_clusters.56	Expression: human_brain_cerebellarhem_projected_pcaloadings.4	Expression: human_brain_cerebellarhem_average_expression.9	Expression: human_brain_cerebellarhem_projected_pcaloadings_clusters.81	Pathway: gamete	Expression: human_fetalblood_projected_pcaloadings_clusters.73	Expression: mouse_digestive_fetal_diffexprs_genes_clusters.24	Pathway: sexual	Expression: human_coloncancer_projected_pcaloadings_clusters_pre_def.220
GNRH1	ENSG00000147437	rs1510758	-0.126095	114	6	FALSE	Pathway: increased mature B cell number	Expression: mouse_epithelium_projected_pcaloadings.74	Expression: human_colon_projected_icaloadings.20	Expression: human_multiple_projected_pcaloadings_clusters.130	Expression: Eo.BL.v2	Expression: human_brain4_diffexprs_genes_clusters.15	Expression: mouse_epithelium_projected_pcaloadings_clusters.5	Expression: human_brain3_adult_projected_pcaloadings_clusters.262	Expression: human_placenta_projected_pcaloadings_clusters.9	Expression: human_eye_projected_pcaloadings_clusters_pre_def.155
CDCA2	ENSG00000184661	rs1510758	-0.222771	114	7	FALSE	Expression: mouse_heart_control_projected_pcaloadings_clusters.145	Expression: mouse_heart_ko_projected_pcaloadings_clusters.91	Expression: mouse_heart_control_projected_pcaloadings.35	Expression: human_gut_epi_projected_pcaloadings_clusters.179	Pathway: M phase	Expression: mouse_multiple2_droplet_projected_pcaloadings_clusters_pre_def.347	Expression: mouse_hemogenicendothelium_projected_pcaloadings_clusters_pre_def.16	Expression: human_intestine_projected_pcaloadings.75	Expression: mouse_digestive_fetal_diffexprs_genes_clusters.20	Expression: human_fetalblood_projected_pcaloadings.87
ADAM7	ENSG00000069206	rs1510758	-0.286595	114	8	FALSE	Pathway: GO:0004175	Expression: human_multiple_projected_pcaloadings_clusters.193	Expression: human_multiple_projected_pcaloadings_clusters_pre_def.163	Expression: mouse_immune_projected_pcaloadings.67	Expression: mouse_digestive_fetal_projected_pcaloadings_clusters.59	Expression: mouse_heart_control_diffexprs_down_genes_clusters.15	Expression: mouse_immune_projected_pcaloadings.69	Expression: Eo.BL.v2	Expression: human_brain3_adult_projected_pcaloadings_clusters_pre_def.10	Expression: NK.DAP12-.Sp
NEFM	ENSG00000104722	rs1510758	-0.401744	114	9	FALSE	Expression: mouse_development_projected_pcaloadings_clusters.194	PPI: STUB1	Expression: mouse_hemogenicendothelium_projected_pcaloadings.36	Expression: mouse_multiple_projected_pcaloadings_clusters_pre_def.329	Expression: human_brain_cerebellarhem_projected_icaloadings.17	Expression: mouse_digestive_fetal_diffexprs_genes_clusters.24	Expression: human_brain_frontalcortex_projected_pcaloadings_clusters.8	Expression: mouse_multiple_projected_pcaloadings_clusters.43	Expression: human_brain_cerebellarhem_projected_pcaloadings_clusters.42	Expression: mouse_thymus_projected_pcaloadings_clusters.39
KIAA1429	ENSG00000164944	rs34917849	0.214832	115	1	TRUE	Expression: mouse_multiple_diffexprs_genes_clusters_pre_def.38	Expression: human_muscle_projected_pcaloadings.62	Expression: human_coloncancer_projected_pcaloadings_clusters_pre_def.29	Expression: human_testis_projected_pcaloadings.82	Expression: NK.DAP12-.Sp	Expression: mouse_digestive_fetal_projected_pcaloadings_clusters.27	Expression: mouse_multiple_diffexprs_genes_clusters.15	Expression: T.DP.Th.v2	Expression: human_brain_frontalcortex_projected_pcaloadings_clusters.140	Expression: mouse_multiple2_facs_diffexprs_tstat_clusters_pre_def.13
TP53INP1	ENSG00000164938	rs34917849	0.168459	115	2	FALSE	Pathway: large intestinal inflammation	Pathway: increased susceptibility to weight gain	Pathway: PML body	PPI: MAP1LC3A	PPI: GABARAPL2	Pathway: nuclear body	Expression: human_bonemarrow_projected_pcaloadings_clusters.123	Expression: human_thymus_projected_pcaloadings.37	Expression: human_immune_projected_pcaloadings.79	Expression: mouse_multiple_projected_pcaloadings_clusters.363
DPY19L4	ENSG00000156162	rs34917849	0.00337111	115	3	FALSE	Expression: human_brain_cerebellarhem_projected_pcaloadings.71	Expression: mouse_endothelium_projected_pcaloadings_clusters.137	Expression: mouse_heart_ko_projected_pcaloadings_clusters.39	Expression: human_intestine_diffexprs_tstat_clusters.8	Expression: human_lung_projected_pcaloadings_clusters_pre_def.266	Expression: T.DP.Th.v2	Expression: human_retina_diffexprs_genes_clusters.6	Expression: mouse_adipocyte_diffexprs_genes_clusters.2	Expression: human_brain3_adult_projected_pcaloadings_clusters_pre_def.20	Expression: human_thymus_projected_pcaloadings_clusters.6
C8orf37	ENSG00000156172	rs34917849	0.000687828	115	4	FALSE	Expression: human_placenta_diffexprs_genes_clusters.10	Expression: human_testis_projected_pcaloadings.66	Expression: mouse_heart_control_diffexprs_tstat_clusters.15	Expression: mouse_brain2_projected_pcaloadings_clusters_pre_def.380	Expression: mouse_heart_ko_projected_pcaloadings_clusters.54	Expression: mouse_multiple2_facs_diffexprs_genes_clusters_pre_def.48	Expression: human_brain4_diffexprs_genes_clusters.15	Expression: human_eye_diffexprs_genes_clusters.18	Expression: mouse_lung_diffexprs_genes_clusters.10	Expression: mouse_brain4_neurons_diffexprs_genes_clusters.15
INTS8	ENSG00000164941	rs34917849	-0.0290411	115	5	FALSE	Expression: human_brain_cerebellarhem_diffexprs_genes_clusters.5	Expression: mouse_heart_ko_projected_pcaloadings_clusters.19	Expression: mouse_aorta_projected_pcaloadings_clusters.27	Expression: mouse_muscle_projected_pcaloadings_clusters.138	Expression: mouse_multiple_projected_pcaloadings_clusters.455	Expression: Tgd.vg2+24ahi.e17.Th.v2	Expression: human_lung_projected_pcaloadings_clusters_pre_def.283	Expression: mouse_digestive_adult_projected_pcaloadings_clusters.49	Expression: mouse_multiple_projected_pcaloadings_clusters.186	Expression: human_coloncancer_projected_pcaloadings_clusters_pre_def.220
FAM92A1	ENSG00000188343	rs34917849	-0.0433005	115	6	FALSE	Expression: mouse_digestive_fetal_diffexprs_genes_clusters.24	Expression: mouse_multiple2_facs_diffexprs_genes_clusters_pre_def.43	Expression: human_kidney3_projected_pcaloadings.12	Expression: mouse_multiple_diffexprs_genes_clusters_pre_def.36	Expression: mouse_multiple2_droplet_diffexprs_genes_clusters_pre_def.89	Expression: human_brain4_diffexprs_genes_clusters.15	Expression: human_eye_diffexprs_genes_clusters.18	Expression: human_bladder_diffexprs_genes_clusters.12	Expression: mouse_multiple_projected_pcaloadings_clusters.463	Expression: mouse_nerve_projected_pcaloadings_clusters_pre_def.13
TMEM67	ENSG00000164953	rs34917849	-0.0729908	115	7	FALSE	PPI: YWHAH	Expression: human_brain_cerebellarhem_diffexprs_genes_clusters.5	Expression: mouse_heart_ko_projected_pcaloadings.20	Pathway: microtubule-based process	Pathway: kidney cysts	Expression: human_coloncancer_projected_pcaloadings_clusters_pre_def.23	Expression: human_brain4_diffexprs_genes_clusters.15	Expression: human_kidney_projected_pcaloadings_clusters.73	Expression: mouse_development_projected_pcaloadings_clusters.206	Expression: mouse_development_projected_pcaloadings_clusters.204
GEM	ENSG00000164949	rs34917849	-0.0990702	115	8	FALSE	Expression: human_brain3_adult_projected_pcaloadings_clusters.258	Expression: human_coloncancer_projected_pcaloadings.45	Expression: mouse_airway_projected_icaloadings.29	Expression: mouse_lung_projected_pcaloadings_clusters.20	Expression: mouse_kidney_projected_pcaloadings_clusters.64	Expression: mouse_epithelium_projected_pcaloadings.53	Expression: mouse_airway_projected_pcaloadings_clusters.131	Expression: mouse_digestive_fetal_diffexprs_genes_clusters.24	Expression: mouse_airway_average_expression.14	Expression: mouse_aorta_projected_pcaloadings.85
PDP1	ENSG00000164951	rs34917849	-0.0991911	115	9	FALSE	Expression: human_monocytes_diffexprs_genes_clusters_pre_def.4	Expression: mouse_airway_diffexprs_genes_clusters.14	Expression: human_kidney3_projected_pcaloadings.12	Expression: human_retina_diffexprs_genes_clusters.10	Expression: human_prostate_diffexprs_genes_clusters.5	Pathway: phosphoric ester hydrolase activity	Expression: mouse_multiple2_facs_diffexprs_genes_clusters_pre_def.48	Expression: human_brain_visualcortex_diffexprs_tstat_clusters.12	Expression: human_brain4_diffexprs_genes_clusters.15	Expression: human_coloncancer_projected_pcaloadings_clusters_pre_def.144
NDUFAF6	ENSG00000156170	rs34917849	-0.14278	115	10	FALSE	Expression: mouse_heart_control_projected_pcaloadings_clusters.8	Expression: human_multiple_projected_pcaloadings_clusters_pre_def.177	Expression: mouse_multiple_diffexprs_genes_clusters_pre_def.36	Expression: human_coloncancer_projected_pcaloadings_clusters.139	Expression: human_pbmc_diffexprs_genes_clusters.12	Expression: human_brain_cerebellarhem_projected_pcaloadings_clusters.63	Expression: mouse_nerve_projected_pcaloadings.87	Expression: mouse_development_projected_pcaloadings_clusters.227	Expression: mouse_islets_projected_pcaloadings.91	Expression: Tgd.vg2+24ahi.e17.Th.v2
PLEKHF2	ENSG00000175895	rs34917849	-0.163583	115	11	FALSE	Pathway: transport vesicle	Expression: mouse_aorta_diffexprs_genes_clusters_pre_def.5	Expression: mouse_aorta_diffexprs_genes_clusters.5	Expression: human_immune_projected_icaloadings.43	Expression: human_pbmc_diffexprs_genes_clusters.12	Expression: mouse_multiple2_facs_diffexprs_tstat_clusters_pre_def.87	Expression: mouse_multiple2_facs_projected_pcaloadings_clusters.328	Expression: human_muscle_projected_pcaloadings.56	Expression: mouse_gastrulation_projected_pcaloadings.75	Expression: mouse_brain2_projected_pcaloadings_clusters_pre_def.463
RBM12B	ENSG00000183808	rs34917849	-0.165763	115	12	FALSE	Expression: mouse_digestive_fetal_diffexprs_genes_clusters.24	Expression: mouse_vagina_projected_pcaloadings_clusters.18	Expression: mouse_endothelium_projected_pcaloadings_clusters.137	Expression: human_coloncancer_projected_pcaloadings_clusters_pre_def.144	Expression: mouse_brain2_projected_pcaloadings_clusters_pre_def.380	Expression: NK.DAP12-.Sp	Expression: mouse_hairfollicle_projected_pcaloadings_clusters.148	Expression: mouse_nerve_projected_pcaloadings.76	Expression: human_retina2_projected_pcaloadings.65	Expression: mouse_vagina_projected_pcaloadings_clusters.12
FSBP	ENSG00000265817	rs34917849	-0.194781	115	13	FALSE	Expression: human_thymus_diffexprs_genes_clusters.9	Expression: mouse_heart_control_diffexprs_down_genes_clusters.15	Expression: mouse_kidney_average_expression.26	Expression: human_colon2_diffexprs_genes_clusters_pre_def.13	Expression: mouse_heart_control_diffexprs_down_genes_clusters.8	Expression: mouse_brain_projected_pcaloadings.39	Expression: human_retina2_diffexprs_genes_clusters_pre_def.8	Expression: human_eye_diffexprs_genes_clusters.24	Expression: mouse_microglia_diffexprs_down_genes_clusters.9	Expression: human_eye_diffexprs_genes_clusters_pre_def.17
CCNE2	ENSG00000175305	rs34917849	-0.227711	115	14	FALSE	Pathway: cyclin-dependent protein serine/threonine kinase regulator activity	PPI: HIST1H1C	Pathway: KEGG_CELL_CYCLE	PPI: SEPT9	PPI: HIST1H1B	PPI: NR5A2	Pathway: KEGG_SMALL_CELL_LUNG_CANCER	Pathway: testicular atrophy	Expression: mouse_muscle2_projected_pcaloadings_clusters_pre_def.7	Expression: mouse_muscle_projected_pcaloadings_clusters_pre_def.7
RAD54B	ENSG00000197275	rs34917849	-0.244573	115	15	FALSE	Expression: mouse_multiple2_facs_projected_pcaloadings_clusters.147	Expression: mouse_multiple2_facs_projected_pcaloadings_clusters.149	Expression: mouse_heart_control_projected_pcaloadings_clusters.145	Expression: mouse_endothelium_projected_pcaloadings_clusters.86	Expression: mouse_multiple2_facs_projected_pcaloadings_clusters.142	Expression: mouse_vagina_projected_pcaloadings.57	Expression: mouse_multiple2_facs_projected_pcaloadings_clusters_pre_def.85	Expression: mouse_multiple2_facs_projected_pcaloadings_clusters.145	Pathway: M phase	Expression: mouse_heart_control_projected_pcaloadings.84
CDH17	ENSG00000079112	rs34917849	-0.301414	115	16	FALSE	Pathway: abnormal spleen marginal zone morphology	Expression: mouse_lung_projected_pcaloadings_clusters.20	Expression: mouse_multiple2_droplet_projected_pcaloadings_clusters_pre_def.48	Expression: mouse_digestive_fetal_diffexprs_genes_clusters.20	Expression: human_colon2_projected_pcaloadings_clusters_pre_def.74	Expression: human_monocytes_projected_pcaloadings.21	Expression: mouse_multiple_projected_pcaloadings.9	Expression: mouse_gastrulation_projected_pcaloadings_clusters_pre_def.332	Expression: mouse_lung_projected_pcaloadings.89	Expression: mouse_thymus_projected_pcaloadings_clusters.107
ESRP1	ENSG00000104413	rs34917849	-0.487981	115	17	FALSE	Expression: mouse_development_projected_pcaloadings_clusters_pre_def.197	Expression: mouse_development_projected_pcaloadings_clusters.69	Expression: mouse_development_projected_pcaloadings_clusters_pre_def.199	Expression: mouse_development_projected_pcaloadings_clusters.67	Expression: human_hippocampus_projected_pcaloadings_clusters.212	Expression: human_colon_projected_icaloadings.20	Expression: mouse_development_projected_pcaloadings.93	Expression: human_colon2_projected_pcaloadings_clusters_pre_def.74	Expression: mouse_development_projected_pcaloadings.92	Expression: human_bonemarrow_projected_pcaloadings_clusters.123
MTSS1	ENSG00000170873	rs2001846	0.301036	116	1	TRUE	Pathway: response to fluid shear stress	Pathway: cell differentiation involved in kidney development	Pathway: negative regulation of epithelial cell proliferation	Pathway: ruffle	Pathway: glomerulus development	Expression: human_liver_projected_pcaloadings.39	Pathway: nephron development	Pathway: regulation of epithelial cell proliferation	Pathway: cell leading edge	Expression: human_monocytes_diffexprs_genes_clusters.3
NSMCE2	ENSG00000156831	rs2001846	0.0479247	116	2	FALSE	Expression: mouse_multiple2_facs_diffexprs_genes_clusters_pre_def.116	PPI: UBE2I	Expression: mouse_development_projected_pcaloadings_clusters_pre_def.74	Expression: human_retina2_projected_pcaloadings_clusters.39	Expression: human_brain3_prenatal_diffexprs_tstat_clusters_pre_def.18	Expression: human_brain_cerebellarhem_projected_pcaloadings_clusters.50	Expression: mouse_heart_control_diffexprs_genes_clusters.16	Expression: human_coloncancer_projected_pcaloadings_clusters_pre_def.29	Expression: human_gut_fib_projected_pcaloadings.33	Expression: mouse_airway_diffexprs_genes_clusters.25
TRIB1	ENSG00000173334	rs2001846	0.0449859	116	3	FALSE	Pathway: protein kinase inhibitor activity	Pathway: kinase inhibitor activity	PPI: ETV5	Expression: human_bonemarrow_projected_pcaloadings_clusters.123	Expression: human_gut_epi_projected_pcaloadings_clusters_pre_def.48	Pathway: lipopolysaccharide-mediated signaling pathway	Pathway: regulation	Pathway: regulation of cell migration	Expression: mouse_endothelium_projected_pcaloadings.62	Pathway: regulation of cellular component movement
RNF139	ENSG00000170881	rs2001846	0.0185651	116	4	FALSE	Pathway: regulation of protein processing	PPI: INSIG2	Pathway: GO:0016485	Pathway: GO:0051604	Pathway: negative regulation of protein metabolic process	Expression: human_gut_epi_projected_pcaloadings_clusters.218	Expression: human_muscle_projected_pcaloadings.46	Expression: human_brain3_prenatal_projected_pcaloadings.42	Expression: mouse_microglia_diffexprs_genes_clusters.2	PPI: VHL
NDUFB9	ENSG00000147684	rs2001846	-0.0437503	116	5	FALSE	Expression: human_gut_epi_projected_pcaloadings_clusters.8	Expression: mouse_nerve_diffexprs_genes_clusters_pre_def.16	Expression: mouse_kidney_projected_pcaloadings_clusters.35	Expression: human_brain_cerebellarhem_projected_pcaloadings_clusters.42	Expression: mouse_nerve_projected_icaloadings.1	Expression: mouse_nerve_projected_pcaloadings_clusters.151	Expression: human_pancreasductal_projected_pcaloadings_clusters.55	Expression: human_muscle_projected_pcaloadings_clusters.77	Expression: mouse_nerve_projected_pcaloadings_clusters_pre_def.71	Expression: mouse_nerve_average_expression.16
ZNF572	ENSG00000180938	rs2001846	-0.133434	116	6	FALSE	Expression: human_brain3_adult_diffexprs_down_genes_clusters.29	Expression: human_airway_projected_pcaloadings_clusters_pre_def.207	Expression: human_fetalblood_projected_pcaloadings_clusters_pre_def.48	Expression: human_brain3_adult_average_expression.32	Expression: human_embryo_projected_pcaloadings.58	Expression: human_brain3_adult_projected_pcaloadings_clusters.150	Expression: human_intestine_diffexprs_genes_clusters_pre_def.4	Expression: Prostate	Expression: human_brain3_prenatal_projected_pcaloadings.78	Expression: human_brain3_adult_projected_pcaloadings_clusters_pre_def.12
TATDN1	ENSG00000147687	rs2001846	-0.221944	116	7	FALSE	Expression: human_lung_projected_pcaloadings_clusters.90	Expression: human_embryo_projected_pcaloadings_clusters.49	Expression: mouse_vagina_diffexprs_down_genes_clusters.10	Expression: mouse_multiple2_bulk_projected_pcaloadings.61	Expression: Tgd.vg2+24ahi.e17.Th.v2	Expression: human_brain_cerebellarhem_projected_pcaloadings.63	Expression: mouse_brain2_projected_pcaloadings_clusters_pre_def.380	Expression: mouse_multiple_projected_pcaloadings_clusters.365	Expression: human_placenta_projected_pcaloadings.18	Expression: mouse_heart_ko_projected_pcaloadings_clusters.68
KIAA0196	ENSG00000164961	rs2001846	-0.245225	116	8	FALSE	Expression: mouse_multiple_projected_pcaloadings_clusters.463	Expression: human_brain_cerebellarhem_diffexprs_genes_clusters.5	Expression: mouse_multiple2_droplet_projected_pcaloadings_clusters_pre_def.284	Expression: mouse_brain4_neurons_diffexprs_genes_clusters.15	Expression: human_gut_fib_projected_pcaloadings_clusters.209	Expression: mouse_airway_diffexprs_genes_clusters.25	Expression: mouse_adipocyte_diffexprs_genes_clusters.2	Expression: human_coloncancer_projected_pcaloadings_clusters_pre_def.360	Expression: mouse_digestive_fetal_projected_pcaloadings.60	Expression: human_coloncancer_diffexprs_genes_clusters_pre_def.31
SQLE	ENSG00000104549	rs2001846	-0.263805	116	9	FALSE	Expression: human_csf_projected_pcaloadings.71	Expression: human_bonemarrow_projected_pcaloadings.83	Expression: mouse_vagina_projected_pcaloadings.32	Expression: mouse_muscle2_projected_pcaloadings.58	Expression: mouse_muscle_projected_pcaloadings.58	Expression: human_prostate_projected_pcaloadings.52	Pathway: GO:0016125	Expression: mouse_muscle_projected_pcaloadings.70	Expression: mouse_muscle2_projected_pcaloadings.70	Expression: mouse_hairfollicle_projected_pcaloadings.36
NFIB	ENSG00000147862	rs10961206	0.635406	117	1	TRUE	Pathway: abnormal pulmonary alveolus epithelial cell morphology	PPI: NFIC	Pathway: abnormal corpus callosum morphology	Expression: human_colon_diffexprs_genes_clusters.2	Pathway: transcription factor activity	RNA polymerase II proximal promoter sequence-specific DNA binding	Expression: mouse_microglia_projected_pcaloadings_clusters.69	Pathway: abnormal lung morphology	Expression: mouse_multiple2_droplet_diffexprs_genes_clusters_pre_def.87	Pathway: RNA polymerase II transcription cofactor activity
MPDZ	ENSG00000107186	rs10961206	0.179517	117	2	FALSE	PPI: TEAD1	PPI: TEAD2	PPI: AMOT	Expression: mouse_vagina_projected_pcaloadings.98	Pathway: GO:0019717	Expression: mouse_adipocyte_projected_pcaloadings_clusters.177	Expression: mouse_digestive_adult_projected_icaloadings.42	Expression: mouse_multiple_diffexprs_genes_clusters_pre_def.38	Expression: mouse_adipocyte_projected_pcaloadings_clusters.179	Expression: mouse_brain2_projected_pcaloadings_clusters_pre_def.52
LURAP1L	ENSG00000153714	rs10961206	0.0790888	117	3	FALSE	Expression: mouse_multiple_projected_icaloadings.56	Expression: human_liver_projected_pcaloadings_clusters.55	Expression: mouse_hairfollicle_projected_pcaloadings_clusters.145	Expression: mouse_multiple_projected_pcaloadings_clusters.433	Expression: human_placenta_diffexprs_genes_clusters.10	Expression: mouse_nerve_projected_pcaloadings_clusters.97	Expression: mouse_hemogenicendothelium_diffexprs_genes_clusters_pre_def.17	Expression: mouse_multiple_average_expression.44	Expression: human_gut_fib_diffexprs_genes_clusters_pre_def.11	Expression: human_gut_fib_diffexprs_genes_clusters.17
ZDHHC21	ENSG00000175893	rs10961206	-0.0867944	117	4	FALSE	Pathway: regulation of oxidoreductase activity	Expression: human_colon2_projected_pcaloadings_clusters.114	Pathway: regulation of nitric-oxide synthase activity	Expression: human_muscle_projected_pcaloadings_clusters.76	Expression: human_coloncancer_diffexprs_genes_clusters_pre_def.50	Expression: mouse_digestive_adult_projected_pcaloadings.53	Expression: human_gut_fib_diffexprs_genes_clusters_pre_def.10	Expression: NK.MCMV1.Sp	Expression: mouse_multiple_diffexprs_genes_clusters_pre_def.20	Expression: mouse_multiple_diffexprs_genes_clusters.15
CER1	ENSG00000147869	rs10961206	-0.163791	117	5	FALSE	PPI: BMP2	PPI: NODAL	Pathway: REACTOME_SIGNALING_BY_NODAL	Pathway: negative regulation of BMP signaling pathway	PPI: BMP4	Pathway: negative regulation of transmembrane receptor protein serine/threonine kinase signaling pathway	Pathway: regulation of BMP signaling pathway	Expression: mouse_gutendoderm_projected_pcaloadings.22	Pathway: increased anxiety-related response	Pathway: increased body weight
MLLT3	ENSG00000171843	rs10811183	0.343016	118	1	TRUE	PPI: NIPBL	Pathway: segmentation	Expression: mouse_muscle_projected_pcaloadings.70	Expression: mouse_muscle2_projected_pcaloadings.70	Expression: human_bonemarrow_projected_pcaloadings.62	Expression: human_placenta_diffexprs_genes_clusters.10	Expression: mouse_brain2_diffexprs_genes_clusters_pre_def.30	Expression: human_intestine_diffexprs_genes_clusters.8	Expression: mouse_brain2_diffexprs_genes_clusters_pre_def.71	Expression: mouse_aorta_projected_pcaloadings.56
DENND4C	ENSG00000137145	rs10811183	0.324961	118	2	FALSE	Expression: mouse_vagina_projected_pcaloadings.31	Expression: mouse_vagina_projected_pcaloadings.98	Expression: mouse_endothelium_projected_pcaloadings.100	Expression: mouse_endothelium_projected_pcaloadings_clusters.137	Expression: human_placenta_diffexprs_genes_clusters.10	Expression: human_placenta_projected_pcaloadings.18	Expression: human_brain_frontalcortex_projected_pcaloadings_clusters.39	Expression: mouse_heart_ko_projected_pcaloadings_clusters.93	Expression: mouse_hemogenicendothelium_diffexprs_genes_clusters_pre_def.8	Expression: human_kidney2_projected_pcaloadings.68
ACER2	ENSG00000177076	rs10811183	0.30033	118	3	FALSE	Expression: human_brain_visualcortex_projected_pcaloadings.85	Expression: human_lung_projected_pcaloadings_clusters.83	Expression: human_brain4_projected_pcaloadings.65	Expression: human_brain4_projected_pcaloadings_clusters.97	Expression: mouse_development_projected_pcaloadings_clusters.126	Expression: mouse_vagina_diffexprs_genes_clusters.8	Expression: mouse_development_projected_pcaloadings_clusters_pre_def.236	Expression: mouse_aorta_projected_pcaloadings_clusters_pre_def.13	Expression: mouse_aorta_projected_pcaloadings_clusters.63	Expression: mouse_aorta_diffexprs_genes_clusters.5
HAUS6	ENSG00000147874	rs10811183	0.0663455	118	4	FALSE	PPI: HAUS3	PPI: HAUS1	PPI: HAUS5	PPI: HAUS7	Pathway: spindle organization	Expression: human_lung_projected_icaloadings.35	Pathway: M phase	Expression: mouse_vagina_projected_pcaloadings.31	Expression: human_lung_projected_pcaloadings_clusters.83	Expression: human_placenta_projected_pcaloadings_clusters.9
PLIN2	ENSG00000147872	rs10811183	0.0355007	118	5	FALSE	PPI: APOB	Expression: human_kidney3_projected_pcaloadings_clusters.3	Expression: human_eye_projected_pcaloadings.92	Expression: human_monocytes_diffexprs_genes_clusters.3	Expression: human_coloncancer_projected_pcaloadings.93	Expression: human_kidney3_projected_pcaloadings.41	Expression: human_eye_projected_pcaloadings_clusters_pre_def.155	Expression: human_eye_projected_icaloadings.45	Pathway: REACTOME_METABOLISM_OF_LIPIDS_AND_LIPOPROTEINS	Expression: mouse_aorta_projected_pcaloadings.74
RRAGA	ENSG00000155876	rs10811183	-0.00588124	118	6	FALSE	Pathway: interaction with host	Pathway: modulation by virus of host morphology or physiology	Pathway: symbiont process	Pathway: cellular response to amine stimulus	Pathway: response to amino acid	Pathway: cellular response to amino acid stimulus	Pathway: cellular response to acid chemical	Pathway: protein homodimerization activity	Pathway: cellular response to organonitrogen compound	PPI: YWHAQ
SLC24A2	ENSG00000155886	rs10811183	-0.06325	118	7	FALSE	Expression: human_brain4_diffexprs_tstat_clusters.1	Expression: human_eye_diffexprs_tstat_clusters.17	Expression: human_retina_projected_icaloadings.39	Expression: mouse_brain2_projected_pcaloadings.32	Expression: mouse_development_projected_icaloadings.38	Expression: mouse_multiple2_droplet_projected_pcaloadings_clusters_pre_def.286	Expression: mouse_development_projected_pcaloadings_clusters.252	Expression: human_brain4_projected_pcaloadings_clusters.1	Expression: human_eye_diffexprs_tstat_clusters_pre_def.12	Expression: mouse_heart_control_projected_pcaloadings_clusters.8
RPS6	ENSG00000137154	rs10811183	-0.0819302	118	8	FALSE	PPI: PES1	PPI: PTOV1	Pathway: T cell homeostasis	PPI: MAX	Pathway: GO:0034101	Expression: human_nk_average_expression.10	Expression: human_nk_projected_icaloadings.21	Pathway: GO:0030218	Pathway: gamete	Pathway: homeostasis of number of cells
ADAMTSL1	ENSG00000178031	rs10811183	-0.206216	118	9	FALSE	PPI: B3GALTL	PPI: POFUT2	Expression: mouse_heart_control_projected_pcaloadings.84	Expression: mouse_endothelium_projected_pcaloadings.19	Expression: mouse_endothelium_projected_pcaloadings_clusters.232	Expression: human_eye_projected_pcaloadings_clusters_pre_def.47	Expression: mouse_brain2_projected_pcaloadings.88	Expression: mouse_development_projected_pcaloadings.90	Expression: mouse_heart_control_projected_pcaloadings_clusters.8	Expression: human_eye_projected_pcaloadings_clusters.55
FAM154A	ENSG00000155875	rs10811183	-0.256203	118	10	FALSE	Expression: human_lung_projected_icaloadings.35	Expression: human_multiple_projected_pcaloadings_clusters_pre_def.10	Expression: human_lung_projected_pcaloadings_clusters.83	Expression: human_lung_projected_pcaloadings_clusters.20	Expression: human_lung_projected_pcaloadings_clusters_pre_def.266	Expression: mouse_multiple2_bulk_projected_pcaloadings.32	Expression: human_lung_projected_pcaloadings_clusters.17	Expression: human_multiple_projected_pcaloadings_clusters_pre_def.420	Expression: human_testis_diffexprs_genes_clusters.1	Expression: human_eye_projected_pcaloadings_clusters.363
CDKN2A	ENSG00000147889	rs11523031	0.412389	119	1	TRUE	Expression: human_airway_projected_pcaloadings_clusters_pre_def.207	Expression: human_gut_epi_projected_pcaloadings_clusters.130	PPI: CTBP2	Expression: human_airway_projected_pcaloadings_clusters.144	Pathway: cyclin-dependent protein serine/threonine kinase inhibitor activity	Pathway: increased metastatic potential	Pathway: nucleolar part	Pathway: abnormal posterior eye segment morphology	Pathway: abnormal lens morphology	Expression: human_immune_projected_pcaloadings_clusters.420
FOCAD	ENSG00000188352	rs11523031	0.0894022	119	2	FALSE	Expression: mouse_vagina_diffexprs_genes_clusters.8	Expression: mouse_brain2_diffexprs_genes_clusters_pre_def.30	Expression: mouse_brain2_diffexprs_genes_clusters_pre_def.71	Expression: human_brain_cerebellarhem_diffexprs_genes_clusters.5	Expression: human_retina2_projected_pcaloadings_clusters_pre_def.70	Expression: mouse_brain2_projected_pcaloadings_clusters.113	Expression: mouse_development_projected_pcaloadings_clusters_pre_def.302	Expression: mouse_heart_control_diffexprs_down_genes_clusters.15	Expression: mouse_development_projected_pcaloadings.26	Expression: human_eye_diffexprs_genes_clusters.18
IFNB1	ENSG00000171855	rs11523031	-0.0635863	119	3	FALSE	Pathway: interaction with host	Pathway: symbiont process	Pathway: abnormal response to infection	Expression: mouse_lung_projected_icaloadings.33	Expression: mouse_lung_projected_icaloadings.40	Pathway: regulation of locomotion	Expression: mouse_lung_projected_pcaloadings.31	Expression: mouse_multiple2_droplet_projected_pcaloadings_clusters.343	Expression: human_thymus_diffexprs_genes_clusters.9	Expression: mouse_lung_projected_pcaloadings.80
MTAP	ENSG00000099810	rs11523031	-0.0741117	119	4	FALSE	Pathway: KEGG_CYSTEINE_AND_METHIONINE_METABOLISM	Pathway: abnormal bronchus morphology	Expression: human_testis_projected_pcaloadings.82	Pathway: REACTOME_SULFUR_AMINO_ACID_METABOLISM	Pathway: nucleoside metabolic process	Pathway: sulfur compound biosynthetic process	Pathway: GO:0016763	Pathway: small molecule biosynthetic process	Expression: human_coloncancer_projected_pcaloadings_clusters_pre_def.220	Expression: Tgd.vg2+24ahi.e17.Th.v2
KLHL9	ENSG00000198642	rs11523031	-0.128887	119	5	FALSE	Expression: mouse_endothelium_projected_pcaloadings_clusters.137	Pathway: M phase	Expression: mouse_hemogenicendothelium_projected_pcaloadings_clusters.7	Expression: mouse_gutendoderm_projected_pcaloadings_clusters.18	Expression: human_monocytes_projected_pcaloadings_clusters.35	Expression: mouse_multiple_projected_pcaloadings_clusters.463	Expression: human_monocytes_projected_pcaloadings_clusters_pre_def.25	Expression: mouse_nerve_projected_pcaloadings_clusters.6	Expression: mouse_microglia_diffexprs_genes_clusters.2	Expression: mouse_multiple2_facs_diffexprs_genes_clusters_pre_def.85
IFNA5	ENSG00000147873	rs11523031	-0.147092	119	6	FALSE	Expression: human_multiple_diffexprs_genes_clusters.29	Expression: human_multiple_diffexprs_genes_clusters_pre_def.48	Expression: human_multiple_projected_pcaloadings_clusters_pre_def.150	Expression: human_multiple_projected_pcaloadings_clusters.120	Pathway: REACTOME_HEMOSTASIS	Expression: human_multiple_diffexprs_genes_clusters_pre_def.45	Expression: human_multiple_projected_pcaloadings_clusters_pre_def.177	Pathway: GO:0007599	Pathway: blood	Expression: human_multiple_projected_pcaloadings_clusters_pre_def.149
IFNA4	ENSG00000236637	rs11523031	-0.156929	119	7	FALSE	Expression: human_multiple_diffexprs_genes_clusters.29	Expression: human_multiple_diffexprs_genes_clusters_pre_def.48	Expression: human_multiple_diffexprs_genes_clusters_pre_def.45	Expression: human_multiple_diffexprs_down_genes_clusters_pre_def.46	Expression: human_multiple_diffexprs_genes_clusters.31	Expression: human_multiple_diffexprs_down_genes_clusters.31	Expression: NK.CD127-.SI	Expression: human_multiple_diffexprs_down_genes_clusters_pre_def.44	Expression: NK.CD49b+.Lv	Expression: human_multiple_projected_pcaloadings_clusters_pre_def.389
PTPLAD2	ENSG00000188921	rs11523031	-0.162143	119	8	FALSE	Expression: human_kidney_projected_pcaloadings.88	Expression: mouse_hemogenicendothelium_projected_pcaloadings_clusters.71	Expression: mouse_hemogenicendothelium_average_expression.8	Expression: human_kidney_projected_pcaloadings.36	Expression: mouse_hemogenicendothelium_projected_pcaloadings_clusters_pre_def.85	Expression: human_muscle_projected_pcaloadings.56	Expression: human_muscle_projected_pcaloadings.75	Expression: mouse_epithelium_projected_pcaloadings.53	Expression: mouse_epithelium_diffexprs_genes_clusters.5	Expression: mouse_microglia_projected_pcaloadings.99
CDKN2B	ENSG00000147883	rs11523031	-0.163269	119	9	FALSE	Pathway: abnormal spleen marginal zone morphology	Pathway: cyclin-dependent protein serine/threonine kinase inhibitor activity	PPI: CDKN2D	Pathway: mitotic G1 phase	Pathway: G1 phase	Pathway: regulation of transforming growth factor beta receptor signaling pathway	Pathway: abnormal lymph node germinal center morphology	Pathway: lymphoid hyperplasia	Expression: human_airway_diffexprs_genes_clusters_pre_def.28	Expression: human_airway_diffexprs_genes_clusters.26
IFNA1	ENSG00000197919	rs11523031	-0.20766	119	10	FALSE	Expression: human_multiple_projected_pcaloadings_clusters_pre_def.150	Expression: human_multiple_projected_pcaloadings_clusters_pre_def.438	Expression: human_multiple_projected_pcaloadings_clusters.120	Expression: human_brain4_diffexprs_genes_clusters.15	Expression: human_brain2_projected_pcaloadings.83	Pathway: REACTOME_HEMOSTASIS	Expression: human_multiple_projected_pcaloadings_clusters_pre_def.290	Pathway: GO:0007599	Expression: human_multiple_projected_pcaloadings_clusters_pre_def.420	Pathway: blood
IFNA10	ENSG00000186803	rs11523031	-0.21442	119	11	FALSE	Expression: human_brain2_projected_pcaloadings.83	Expression: human_multiple_projected_pcaloadings_clusters_pre_def.177	Expression: NK.CD127-.SI	Expression: mouse_digestive_fetal_diffexprs_down_genes_clusters.11	Expression: human_multiple_projected_pcaloadings.57	Expression: human_multiple_projected_pcaloadings_clusters.99	Expression: human_multiple_projected_pcaloadings_clusters_pre_def.259	Expression: NK.CD49b+.Lv	Expression: T.4Mem49d+11a+.Sp.d30.LCMV	Expression: human_multiple_diffexprs_genes_clusters.23
IFNW1	ENSG00000177047	rs11523031	-0.215122	119	12	FALSE	Expression: human_multiple_projected_pcaloadings_clusters_pre_def.418	Expression: mouse_digestive_fetal_projected_pcaloadings_clusters.59	Expression: human_multiple_diffexprs_down_genes_clusters_pre_def.46	Expression: A07.541.358.100.Atrial.Appendage	Expression: human_multiple_diffexprs_down_genes_clusters.31	Expression: A07.541.358.Heart.Atria	Expression: A03.556.124.684.Intestine..Small	Expression: human_brain2_diffexprs_genes_clusters.10	Expression: human_multiple_projected_pcaloadings_clusters.155	Expression: human_multiple_projected_pcaloadings_clusters_pre_def.65
IFNA8	ENSG00000120242	rs11523031	-0.215465	119	13	FALSE	Expression: human_multiple_projected_pcaloadings_clusters_pre_def.290	Expression: human_multiple_projected_pcaloadings_clusters.156	Expression: human_multiple_projected_pcaloadings_clusters_pre_def.438	Pathway: REACTOME_HEMOSTASIS	Pathway: GO:0007599	Pathway: blood	Expression: human_multiple_diffexprs_down_genes_clusters_pre_def.46	Expression: human_multiple_projected_pcaloadings_clusters_pre_def.434	Pathway: REACTOME_FACTORS_INVOLVED_IN_MEGAKARYOCYTE_DEVELOPMENT_AND_PLATELET_PRODUCTION	Pathway: coagulation
IFNA14	ENSG00000228083	rs11523031	-0.217243	119	14	FALSE	Expression: human_multiple_diffexprs_genes_clusters_pre_def.48	Expression: human_multiple_diffexprs_genes_clusters_pre_def.45	Expression: human_multiple_diffexprs_genes_clusters.31	Expression: NK.CD127-.SI	Expression: human_multiple_diffexprs_down_genes_clusters_pre_def.44	Expression: human_multiple_projected_pcaloadings.89	Expression: human_multiple_projected_pcaloadings_clusters_pre_def.177	Expression: human_multiple_projected_pcaloadings.57	Expression: NK.CD49b+.Lv	Expression: T.4Mem49d+11a+.Sp.d30.LCMV
IFNA7	ENSG00000214042	rs11523031	-0.223549	119	15	FALSE	Expression: human_multiple_projected_pcaloadings_clusters_pre_def.65	Expression: human_multiple_projected_pcaloadings_clusters_pre_def.438	Expression: human_brain2_projected_pcaloadings.83	Pathway: REACTOME_HEMOSTASIS	Pathway: GO:0007599	Pathway: blood	Pathway: REACTOME_FACTORS_INVOLVED_IN_MEGAKARYOCYTE_DEVELOPMENT_AND_PLATELET_PRODUCTION	Pathway: coagulation	Expression: human_multiple_projected_pcaloadings.57	Expression: A03.556.875.Upper.Gastrointestinal.Tract
IFNA21	ENSG00000137080	rs11523031	-0.226391	119	16	FALSE	Expression: human_multiple_projected_pcaloadings_clusters_pre_def.290	Expression: human_multiple_projected_pcaloadings_clusters_pre_def.420	Expression: human_multiple_projected_pcaloadings_clusters.156	Pathway: REACTOME_HEMOSTASIS	Pathway: GO:0007599	Pathway: blood	Expression: human_multiple_diffexprs_down_genes_clusters_pre_def.46	Pathway: REACTOME_FACTORS_INVOLVED_IN_MEGAKARYOCYTE_DEVELOPMENT_AND_PLATELET_PRODUCTION	Pathway: coagulation	Expression: human_multiple_diffexprs_down_genes_clusters.31
IFNA16	ENSG00000147885	rs11523031	-0.239014	119	17	FALSE	Expression: human_multiple_projected_pcaloadings_clusters_pre_def.65	Expression: human_multiple_projected_pcaloadings_clusters_pre_def.32	Expression: human_multiple_projected_pcaloadings.57	Expression: NK.CD127-.SI	Expression: human_multiple_diffexprs_down_genes_clusters_pre_def.44	Expression: human_multiple_projected_pcaloadings.58	Expression: NK.CD49b+.Lv	Expression: T.4Mem49d+11a+.Sp.d30.LCMV	Expression: ILC2.SI	Expression: human_multiple_diffexprs_down_genes_clusters.29
C9orf53	ENSG00000224854	rs11523031	-0.245233	119	18	FALSE	Expression: human_multiple_diffexprs_genes_clusters.29	Expression: human_multiple_diffexprs_down_genes_clusters_pre_def.46	Expression: human_multiple_diffexprs_down_genes_clusters.31	Expression: human_multiple_projected_icaloadings.24	Expression: human_multiple_projected_pcaloadings_clusters_pre_def.292	Expression: human_multiple_projected_pcaloadings_clusters.182	Expression: A02.165.Cartilage	Expression: human_multiple_projected_pcaloadings_clusters_pre_def.150	Expression: human_multiple_diffexprs_down_genes_clusters_pre_def.44	Expression: human_multiple_projected_pcaloadings_clusters_pre_def.177
IFNA2	ENSG00000188379	rs11523031	-0.25668	119	19	FALSE	Pathway: REACTOME_HEMOSTASIS	Expression: human_multiple_diffexprs_down_genes_clusters_pre_def.46	Pathway: REACTOME_FACTORS_INVOLVED_IN_MEGAKARYOCYTE_DEVELOPMENT_AND_PLATELET_PRODUCTION	Expression: human_multiple_projected_pcaloadings_clusters_pre_def.390	Expression: human_multiple_diffexprs_down_genes_clusters.31	Expression: human_multiple_projected_pcaloadings.89	Expression: human_brain2_diffexprs_genes_clusters.10	Expression: human_multiple_projected_pcaloadings_clusters.26	Expression: NK.CD127-.SI	Expression: human_multiple_diffexprs_down_genes_clusters_pre_def.44
IFNA17	ENSG00000234829	rs11523031	-0.261278	119	20	FALSE	Expression: human_multiple_projected_pcaloadings_clusters_pre_def.290	Expression: human_multiple_projected_pcaloadings_clusters_pre_def.177	Expression: human_multiple_projected_pcaloadings.57	Expression: NK.CD127-.SI	Expression: human_multiple_diffexprs_down_genes_clusters_pre_def.44	Expression: mouse_digestive_fetal_diffexprs_down_genes_clusters.11	Expression: NK.CD49b+.Lv	Expression: T.4Mem49d+11a+.Sp.d30.LCMV	Expression: ILC2.SI	Expression: human_brain2_projected_pcaloadings.83
IFNA6	ENSG00000120235	rs11523031	-0.27301	119	21	FALSE	Expression: human_multiple_projected_pcaloadings_clusters_pre_def.368	Expression: human_multiple_projected_pcaloadings_clusters.26	Expression: human_multiple_projected_pcaloadings_clusters_pre_def.347	Expression: human_multiple_projected_pcaloadings_clusters.149	Expression: human_multiple_projected_pcaloadings_clusters_pre_def.369	Pathway: REACTOME_HEMOSTASIS	Pathway: GO:0007599	Expression: human_multiple_projected_pcaloadings_clusters.78	Pathway: blood	Expression: human_multiple_diffexprs_down_genes_clusters_pre_def.46
IFNA13	ENSG00000233816	rs11523031	-0.280736	119	22	FALSE	Expression: human_multiple_projected_pcaloadings_clusters.26	Expression: human_multiple_projected_pcaloadings_clusters_pre_def.368	Expression: human_multiple_projected_pcaloadings_clusters_pre_def.290	Expression: human_multiple_diffexprs_down_genes_clusters_pre_def.46	Expression: human_multiple_projected_pcaloadings_clusters.149	Expression: human_multiple_projected_pcaloadings_clusters_pre_def.390	Expression: human_multiple_diffexprs_down_genes_clusters.31	Expression: human_multiple_projected_pcaloadings.89	Expression: human_multiple_projected_pcaloadings_clusters_pre_def.370	Expression: human_multiple_projected_pcaloadings_clusters_pre_def.154
IFNE	ENSG00000184995	rs11523031	-0.29145	119	23	FALSE	Expression: mouse_multiple2_bulk_projected_pcaloadings.61	Expression: NK.MCMV1.Sp	Expression: NK.DAP12-.Sp	Expression: human_multiple_projected_pcaloadings_clusters_pre_def.290	Expression: Eo.BL.v2	Expression: human_multiple_diffexprs_genes_clusters.15	Expression: mouse_multiple2_facs_projected_pcaloadings_clusters_pre_def.460	Expression: human_multiple_projected_pcaloadings_clusters_pre_def.438	Expression: A07.231.Blood.Vessels	Expression: human_multiple_diffexprs_genes_clusters_pre_def.15
DMRTA1	ENSG00000176399	rs11523031	-0.356252	119	24	FALSE	Expression: mouse_multiple2_facs_projected_pcaloadings_clusters_pre_def.367	Expression: mouse_heart_control_diffexprs_down_genes_clusters.15	Expression: human_synovialfibroblast_diffexprs_genes_clusters.3	Expression: human_brain4_diffexprs_genes_clusters.15	Expression: human_airway_projected_pcaloadings_clusters_pre_def.7	Pathway: sex	Expression: mouse_multiple2_droplet_projected_pcaloadings_clusters_pre_def.386	Expression: mouse_digestive_adult_projected_pcaloadings.53	Expression: mouse_microglia_projected_pcaloadings_clusters.66	Expression: NK.b2m-.Sp
CDKN2A	ENSG00000147889	rs76959412	0.412389	120	1	TRUE	Expression: human_airway_projected_pcaloadings_clusters_pre_def.207	Expression: human_gut_epi_projected_pcaloadings_clusters.130	PPI: CTBP2	Expression: human_airway_projected_pcaloadings_clusters.144	Pathway: cyclin-dependent protein serine/threonine kinase inhibitor activity	Pathway: increased metastatic potential	Pathway: nucleolar part	Pathway: abnormal posterior eye segment morphology	Pathway: abnormal lens morphology	Expression: human_immune_projected_pcaloadings_clusters.420
IFNB1	ENSG00000171855	rs76959412	-0.0635863	120	2	FALSE	Pathway: interaction with host	Pathway: symbiont process	Pathway: abnormal response to infection	Expression: mouse_lung_projected_icaloadings.33	Expression: mouse_lung_projected_icaloadings.40	Pathway: regulation of locomotion	Expression: mouse_lung_projected_pcaloadings.31	Expression: mouse_multiple2_droplet_projected_pcaloadings_clusters.343	Expression: human_thymus_diffexprs_genes_clusters.9	Expression: mouse_lung_projected_pcaloadings.80
MTAP	ENSG00000099810	rs76959412	-0.0741117	120	3	FALSE	Pathway: KEGG_CYSTEINE_AND_METHIONINE_METABOLISM	Pathway: abnormal bronchus morphology	Expression: human_testis_projected_pcaloadings.82	Pathway: REACTOME_SULFUR_AMINO_ACID_METABOLISM	Pathway: nucleoside metabolic process	Pathway: sulfur compound biosynthetic process	Pathway: GO:0016763	Pathway: small molecule biosynthetic process	Expression: human_coloncancer_projected_pcaloadings_clusters_pre_def.220	Expression: Tgd.vg2+24ahi.e17.Th.v2
KLHL9	ENSG00000198642	rs76959412	-0.128887	120	4	FALSE	Expression: mouse_endothelium_projected_pcaloadings_clusters.137	Pathway: M phase	Expression: mouse_hemogenicendothelium_projected_pcaloadings_clusters.7	Expression: mouse_gutendoderm_projected_pcaloadings_clusters.18	Expression: human_monocytes_projected_pcaloadings_clusters.35	Expression: mouse_multiple_projected_pcaloadings_clusters.463	Expression: human_monocytes_projected_pcaloadings_clusters_pre_def.25	Expression: mouse_nerve_projected_pcaloadings_clusters.6	Expression: mouse_microglia_diffexprs_genes_clusters.2	Expression: mouse_multiple2_facs_diffexprs_genes_clusters_pre_def.85
IFNA5	ENSG00000147873	rs76959412	-0.147092	120	5	FALSE	Expression: human_multiple_diffexprs_genes_clusters.29	Expression: human_multiple_diffexprs_genes_clusters_pre_def.48	Expression: human_multiple_projected_pcaloadings_clusters_pre_def.150	Expression: human_multiple_projected_pcaloadings_clusters.120	Pathway: REACTOME_HEMOSTASIS	Expression: human_multiple_diffexprs_genes_clusters_pre_def.45	Expression: human_multiple_projected_pcaloadings_clusters_pre_def.177	Pathway: GO:0007599	Pathway: blood	Expression: human_multiple_projected_pcaloadings_clusters_pre_def.149
IFNA4	ENSG00000236637	rs76959412	-0.156929	120	6	FALSE	Expression: human_multiple_diffexprs_genes_clusters.29	Expression: human_multiple_diffexprs_genes_clusters_pre_def.48	Expression: human_multiple_diffexprs_genes_clusters_pre_def.45	Expression: human_multiple_diffexprs_down_genes_clusters_pre_def.46	Expression: human_multiple_diffexprs_genes_clusters.31	Expression: human_multiple_diffexprs_down_genes_clusters.31	Expression: NK.CD127-.SI	Expression: human_multiple_diffexprs_down_genes_clusters_pre_def.44	Expression: NK.CD49b+.Lv	Expression: human_multiple_projected_pcaloadings_clusters_pre_def.389
PTPLAD2	ENSG00000188921	rs76959412	-0.162143	120	7	FALSE	Expression: human_kidney_projected_pcaloadings.88	Expression: mouse_hemogenicendothelium_projected_pcaloadings_clusters.71	Expression: mouse_hemogenicendothelium_average_expression.8	Expression: human_kidney_projected_pcaloadings.36	Expression: mouse_hemogenicendothelium_projected_pcaloadings_clusters_pre_def.85	Expression: human_muscle_projected_pcaloadings.56	Expression: human_muscle_projected_pcaloadings.75	Expression: mouse_epithelium_projected_pcaloadings.53	Expression: mouse_epithelium_diffexprs_genes_clusters.5	Expression: mouse_microglia_projected_pcaloadings.99
CDKN2B	ENSG00000147883	rs76959412	-0.163269	120	8	FALSE	Pathway: abnormal spleen marginal zone morphology	Pathway: cyclin-dependent protein serine/threonine kinase inhibitor activity	PPI: CDKN2D	Pathway: mitotic G1 phase	Pathway: G1 phase	Pathway: regulation of transforming growth factor beta receptor signaling pathway	Pathway: abnormal lymph node germinal center morphology	Pathway: lymphoid hyperplasia	Expression: human_airway_diffexprs_genes_clusters_pre_def.28	Expression: human_airway_diffexprs_genes_clusters.26
IFNA1	ENSG00000197919	rs76959412	-0.20766	120	9	FALSE	Expression: human_multiple_projected_pcaloadings_clusters_pre_def.150	Expression: human_multiple_projected_pcaloadings_clusters_pre_def.438	Expression: human_multiple_projected_pcaloadings_clusters.120	Expression: human_brain4_diffexprs_genes_clusters.15	Expression: human_brain2_projected_pcaloadings.83	Pathway: REACTOME_HEMOSTASIS	Expression: human_multiple_projected_pcaloadings_clusters_pre_def.290	Pathway: GO:0007599	Expression: human_multiple_projected_pcaloadings_clusters_pre_def.420	Pathway: blood
IFNA10	ENSG00000186803	rs76959412	-0.21442	120	10	FALSE	Expression: human_brain2_projected_pcaloadings.83	Expression: human_multiple_projected_pcaloadings_clusters_pre_def.177	Expression: NK.CD127-.SI	Expression: mouse_digestive_fetal_diffexprs_down_genes_clusters.11	Expression: human_multiple_projected_pcaloadings.57	Expression: human_multiple_projected_pcaloadings_clusters.99	Expression: human_multiple_projected_pcaloadings_clusters_pre_def.259	Expression: NK.CD49b+.Lv	Expression: T.4Mem49d+11a+.Sp.d30.LCMV	Expression: human_multiple_diffexprs_genes_clusters.23
IFNW1	ENSG00000177047	rs76959412	-0.215122	120	11	FALSE	Expression: human_multiple_projected_pcaloadings_clusters_pre_def.418	Expression: mouse_digestive_fetal_projected_pcaloadings_clusters.59	Expression: human_multiple_diffexprs_down_genes_clusters_pre_def.46	Expression: A07.541.358.100.Atrial.Appendage	Expression: human_multiple_diffexprs_down_genes_clusters.31	Expression: A07.541.358.Heart.Atria	Expression: A03.556.124.684.Intestine..Small	Expression: human_brain2_diffexprs_genes_clusters.10	Expression: human_multiple_projected_pcaloadings_clusters.155	Expression: human_multiple_projected_pcaloadings_clusters_pre_def.65
IFNA8	ENSG00000120242	rs76959412	-0.215465	120	12	FALSE	Expression: human_multiple_projected_pcaloadings_clusters_pre_def.290	Expression: human_multiple_projected_pcaloadings_clusters.156	Expression: human_multiple_projected_pcaloadings_clusters_pre_def.438	Pathway: REACTOME_HEMOSTASIS	Pathway: GO:0007599	Pathway: blood	Expression: human_multiple_diffexprs_down_genes_clusters_pre_def.46	Expression: human_multiple_projected_pcaloadings_clusters_pre_def.434	Pathway: REACTOME_FACTORS_INVOLVED_IN_MEGAKARYOCYTE_DEVELOPMENT_AND_PLATELET_PRODUCTION	Pathway: coagulation
IFNA14	ENSG00000228083	rs76959412	-0.217243	120	13	FALSE	Expression: human_multiple_diffexprs_genes_clusters_pre_def.48	Expression: human_multiple_diffexprs_genes_clusters_pre_def.45	Expression: human_multiple_diffexprs_genes_clusters.31	Expression: NK.CD127-.SI	Expression: human_multiple_diffexprs_down_genes_clusters_pre_def.44	Expression: human_multiple_projected_pcaloadings.89	Expression: human_multiple_projected_pcaloadings_clusters_pre_def.177	Expression: human_multiple_projected_pcaloadings.57	Expression: NK.CD49b+.Lv	Expression: T.4Mem49d+11a+.Sp.d30.LCMV
IFNA7	ENSG00000214042	rs76959412	-0.223549	120	14	FALSE	Expression: human_multiple_projected_pcaloadings_clusters_pre_def.65	Expression: human_multiple_projected_pcaloadings_clusters_pre_def.438	Expression: human_brain2_projected_pcaloadings.83	Pathway: REACTOME_HEMOSTASIS	Pathway: GO:0007599	Pathway: blood	Pathway: REACTOME_FACTORS_INVOLVED_IN_MEGAKARYOCYTE_DEVELOPMENT_AND_PLATELET_PRODUCTION	Pathway: coagulation	Expression: human_multiple_projected_pcaloadings.57	Expression: A03.556.875.Upper.Gastrointestinal.Tract
IFNA21	ENSG00000137080	rs76959412	-0.226391	120	15	FALSE	Expression: human_multiple_projected_pcaloadings_clusters_pre_def.290	Expression: human_multiple_projected_pcaloadings_clusters_pre_def.420	Expression: human_multiple_projected_pcaloadings_clusters.156	Pathway: REACTOME_HEMOSTASIS	Pathway: GO:0007599	Pathway: blood	Expression: human_multiple_diffexprs_down_genes_clusters_pre_def.46	Pathway: REACTOME_FACTORS_INVOLVED_IN_MEGAKARYOCYTE_DEVELOPMENT_AND_PLATELET_PRODUCTION	Pathway: coagulation	Expression: human_multiple_diffexprs_down_genes_clusters.31
IFNA16	ENSG00000147885	rs76959412	-0.239014	120	16	FALSE	Expression: human_multiple_projected_pcaloadings_clusters_pre_def.65	Expression: human_multiple_projected_pcaloadings_clusters_pre_def.32	Expression: human_multiple_projected_pcaloadings.57	Expression: NK.CD127-.SI	Expression: human_multiple_diffexprs_down_genes_clusters_pre_def.44	Expression: human_multiple_projected_pcaloadings.58	Expression: NK.CD49b+.Lv	Expression: T.4Mem49d+11a+.Sp.d30.LCMV	Expression: ILC2.SI	Expression: human_multiple_diffexprs_down_genes_clusters.29
C9orf53	ENSG00000224854	rs76959412	-0.245233	120	17	FALSE	Expression: human_multiple_diffexprs_genes_clusters.29	Expression: human_multiple_diffexprs_down_genes_clusters_pre_def.46	Expression: human_multiple_diffexprs_down_genes_clusters.31	Expression: human_multiple_projected_icaloadings.24	Expression: human_multiple_projected_pcaloadings_clusters_pre_def.292	Expression: human_multiple_projected_pcaloadings_clusters.182	Expression: A02.165.Cartilage	Expression: human_multiple_projected_pcaloadings_clusters_pre_def.150	Expression: human_multiple_diffexprs_down_genes_clusters_pre_def.44	Expression: human_multiple_projected_pcaloadings_clusters_pre_def.177
IFNA2	ENSG00000188379	rs76959412	-0.25668	120	18	FALSE	Pathway: REACTOME_HEMOSTASIS	Expression: human_multiple_diffexprs_down_genes_clusters_pre_def.46	Pathway: REACTOME_FACTORS_INVOLVED_IN_MEGAKARYOCYTE_DEVELOPMENT_AND_PLATELET_PRODUCTION	Expression: human_multiple_projected_pcaloadings_clusters_pre_def.390	Expression: human_multiple_diffexprs_down_genes_clusters.31	Expression: human_multiple_projected_pcaloadings.89	Expression: human_brain2_diffexprs_genes_clusters.10	Expression: human_multiple_projected_pcaloadings_clusters.26	Expression: NK.CD127-.SI	Expression: human_multiple_diffexprs_down_genes_clusters_pre_def.44
IFNA17	ENSG00000234829	rs76959412	-0.261278	120	19	FALSE	Expression: human_multiple_projected_pcaloadings_clusters_pre_def.290	Expression: human_multiple_projected_pcaloadings_clusters_pre_def.177	Expression: human_multiple_projected_pcaloadings.57	Expression: NK.CD127-.SI	Expression: human_multiple_diffexprs_down_genes_clusters_pre_def.44	Expression: mouse_digestive_fetal_diffexprs_down_genes_clusters.11	Expression: NK.CD49b+.Lv	Expression: T.4Mem49d+11a+.Sp.d30.LCMV	Expression: ILC2.SI	Expression: human_brain2_projected_pcaloadings.83
IFNA6	ENSG00000120235	rs76959412	-0.27301	120	20	FALSE	Expression: human_multiple_projected_pcaloadings_clusters_pre_def.368	Expression: human_multiple_projected_pcaloadings_clusters.26	Expression: human_multiple_projected_pcaloadings_clusters_pre_def.347	Expression: human_multiple_projected_pcaloadings_clusters.149	Expression: human_multiple_projected_pcaloadings_clusters_pre_def.369	Pathway: REACTOME_HEMOSTASIS	Pathway: GO:0007599	Expression: human_multiple_projected_pcaloadings_clusters.78	Pathway: blood	Expression: human_multiple_diffexprs_down_genes_clusters_pre_def.46
IFNA13	ENSG00000233816	rs76959412	-0.280736	120	21	FALSE	Expression: human_multiple_projected_pcaloadings_clusters.26	Expression: human_multiple_projected_pcaloadings_clusters_pre_def.368	Expression: human_multiple_projected_pcaloadings_clusters_pre_def.290	Expression: human_multiple_diffexprs_down_genes_clusters_pre_def.46	Expression: human_multiple_projected_pcaloadings_clusters.149	Expression: human_multiple_projected_pcaloadings_clusters_pre_def.390	Expression: human_multiple_diffexprs_down_genes_clusters.31	Expression: human_multiple_projected_pcaloadings.89	Expression: human_multiple_projected_pcaloadings_clusters_pre_def.370	Expression: human_multiple_projected_pcaloadings_clusters_pre_def.154
IFNE	ENSG00000184995	rs76959412	-0.29145	120	22	FALSE	Expression: mouse_multiple2_bulk_projected_pcaloadings.61	Expression: NK.MCMV1.Sp	Expression: NK.DAP12-.Sp	Expression: human_multiple_projected_pcaloadings_clusters_pre_def.290	Expression: Eo.BL.v2	Expression: human_multiple_diffexprs_genes_clusters.15	Expression: mouse_multiple2_facs_projected_pcaloadings_clusters_pre_def.460	Expression: human_multiple_projected_pcaloadings_clusters_pre_def.438	Expression: A07.231.Blood.Vessels	Expression: human_multiple_diffexprs_genes_clusters_pre_def.15
DMRTA1	ENSG00000176399	rs76959412	-0.356252	120	23	FALSE	Expression: mouse_multiple2_facs_projected_pcaloadings_clusters_pre_def.367	Expression: mouse_heart_control_diffexprs_down_genes_clusters.15	Expression: human_synovialfibroblast_diffexprs_genes_clusters.3	Expression: human_brain4_diffexprs_genes_clusters.15	Expression: human_airway_projected_pcaloadings_clusters_pre_def.7	Pathway: sex	Expression: mouse_multiple2_droplet_projected_pcaloadings_clusters_pre_def.386	Expression: mouse_digestive_adult_projected_pcaloadings.53	Expression: mouse_microglia_projected_pcaloadings_clusters.66	Expression: NK.b2m-.Sp
CDKN2A	ENSG00000147889	rs2891168	0.412389	121	1	TRUE	Expression: human_airway_projected_pcaloadings_clusters_pre_def.207	Expression: human_gut_epi_projected_pcaloadings_clusters.130	PPI: CTBP2	Expression: human_airway_projected_pcaloadings_clusters.144	Pathway: cyclin-dependent protein serine/threonine kinase inhibitor activity	Pathway: increased metastatic potential	Pathway: nucleolar part	Pathway: abnormal posterior eye segment morphology	Pathway: abnormal lens morphology	Expression: human_immune_projected_pcaloadings_clusters.420
MTAP	ENSG00000099810	rs2891168	-0.0741117	121	2	FALSE	Pathway: KEGG_CYSTEINE_AND_METHIONINE_METABOLISM	Pathway: abnormal bronchus morphology	Expression: human_testis_projected_pcaloadings.82	Pathway: REACTOME_SULFUR_AMINO_ACID_METABOLISM	Pathway: nucleoside metabolic process	Pathway: sulfur compound biosynthetic process	Pathway: GO:0016763	Pathway: small molecule biosynthetic process	Expression: human_coloncancer_projected_pcaloadings_clusters_pre_def.220	Expression: Tgd.vg2+24ahi.e17.Th.v2
KLHL9	ENSG00000198642	rs2891168	-0.128887	121	3	FALSE	Expression: mouse_endothelium_projected_pcaloadings_clusters.137	Pathway: M phase	Expression: mouse_hemogenicendothelium_projected_pcaloadings_clusters.7	Expression: mouse_gutendoderm_projected_pcaloadings_clusters.18	Expression: human_monocytes_projected_pcaloadings_clusters.35	Expression: mouse_multiple_projected_pcaloadings_clusters.463	Expression: human_monocytes_projected_pcaloadings_clusters_pre_def.25	Expression: mouse_nerve_projected_pcaloadings_clusters.6	Expression: mouse_microglia_diffexprs_genes_clusters.2	Expression: mouse_multiple2_facs_diffexprs_genes_clusters_pre_def.85
IFNA5	ENSG00000147873	rs2891168	-0.147092	121	4	FALSE	Expression: human_multiple_diffexprs_genes_clusters.29	Expression: human_multiple_diffexprs_genes_clusters_pre_def.48	Expression: human_multiple_projected_pcaloadings_clusters_pre_def.150	Expression: human_multiple_projected_pcaloadings_clusters.120	Pathway: REACTOME_HEMOSTASIS	Expression: human_multiple_diffexprs_genes_clusters_pre_def.45	Expression: human_multiple_projected_pcaloadings_clusters_pre_def.177	Pathway: GO:0007599	Pathway: blood	Expression: human_multiple_projected_pcaloadings_clusters_pre_def.149
IFNA4	ENSG00000236637	rs2891168	-0.156929	121	5	FALSE	Expression: human_multiple_diffexprs_genes_clusters.29	Expression: human_multiple_diffexprs_genes_clusters_pre_def.48	Expression: human_multiple_diffexprs_genes_clusters_pre_def.45	Expression: human_multiple_diffexprs_down_genes_clusters_pre_def.46	Expression: human_multiple_diffexprs_genes_clusters.31	Expression: human_multiple_diffexprs_down_genes_clusters.31	Expression: NK.CD127-.SI	Expression: human_multiple_diffexprs_down_genes_clusters_pre_def.44	Expression: NK.CD49b+.Lv	Expression: human_multiple_projected_pcaloadings_clusters_pre_def.389
CDKN2B	ENSG00000147883	rs2891168	-0.163269	121	6	FALSE	Pathway: abnormal spleen marginal zone morphology	Pathway: cyclin-dependent protein serine/threonine kinase inhibitor activity	PPI: CDKN2D	Pathway: mitotic G1 phase	Pathway: G1 phase	Pathway: regulation of transforming growth factor beta receptor signaling pathway	Pathway: abnormal lymph node germinal center morphology	Pathway: lymphoid hyperplasia	Expression: human_airway_diffexprs_genes_clusters_pre_def.28	Expression: human_airway_diffexprs_genes_clusters.26
IFNA1	ENSG00000197919	rs2891168	-0.20766	121	7	FALSE	Expression: human_multiple_projected_pcaloadings_clusters_pre_def.150	Expression: human_multiple_projected_pcaloadings_clusters_pre_def.438	Expression: human_multiple_projected_pcaloadings_clusters.120	Expression: human_brain4_diffexprs_genes_clusters.15	Expression: human_brain2_projected_pcaloadings.83	Pathway: REACTOME_HEMOSTASIS	Expression: human_multiple_projected_pcaloadings_clusters_pre_def.290	Pathway: GO:0007599	Expression: human_multiple_projected_pcaloadings_clusters_pre_def.420	Pathway: blood
IFNA10	ENSG00000186803	rs2891168	-0.21442	121	8	FALSE	Expression: human_brain2_projected_pcaloadings.83	Expression: human_multiple_projected_pcaloadings_clusters_pre_def.177	Expression: NK.CD127-.SI	Expression: mouse_digestive_fetal_diffexprs_down_genes_clusters.11	Expression: human_multiple_projected_pcaloadings.57	Expression: human_multiple_projected_pcaloadings_clusters.99	Expression: human_multiple_projected_pcaloadings_clusters_pre_def.259	Expression: NK.CD49b+.Lv	Expression: T.4Mem49d+11a+.Sp.d30.LCMV	Expression: human_multiple_diffexprs_genes_clusters.23
IFNW1	ENSG00000177047	rs2891168	-0.215122	121	9	FALSE	Expression: human_multiple_projected_pcaloadings_clusters_pre_def.418	Expression: mouse_digestive_fetal_projected_pcaloadings_clusters.59	Expression: human_multiple_diffexprs_down_genes_clusters_pre_def.46	Expression: A07.541.358.100.Atrial.Appendage	Expression: human_multiple_diffexprs_down_genes_clusters.31	Expression: A07.541.358.Heart.Atria	Expression: A03.556.124.684.Intestine..Small	Expression: human_brain2_diffexprs_genes_clusters.10	Expression: human_multiple_projected_pcaloadings_clusters.155	Expression: human_multiple_projected_pcaloadings_clusters_pre_def.65
IFNA8	ENSG00000120242	rs2891168	-0.215465	121	10	FALSE	Expression: human_multiple_projected_pcaloadings_clusters_pre_def.290	Expression: human_multiple_projected_pcaloadings_clusters.156	Expression: human_multiple_projected_pcaloadings_clusters_pre_def.438	Pathway: REACTOME_HEMOSTASIS	Pathway: GO:0007599	Pathway: blood	Expression: human_multiple_diffexprs_down_genes_clusters_pre_def.46	Expression: human_multiple_projected_pcaloadings_clusters_pre_def.434	Pathway: REACTOME_FACTORS_INVOLVED_IN_MEGAKARYOCYTE_DEVELOPMENT_AND_PLATELET_PRODUCTION	Pathway: coagulation
IFNA14	ENSG00000228083	rs2891168	-0.217243	121	11	FALSE	Expression: human_multiple_diffexprs_genes_clusters_pre_def.48	Expression: human_multiple_diffexprs_genes_clusters_pre_def.45	Expression: human_multiple_diffexprs_genes_clusters.31	Expression: NK.CD127-.SI	Expression: human_multiple_diffexprs_down_genes_clusters_pre_def.44	Expression: human_multiple_projected_pcaloadings.89	Expression: human_multiple_projected_pcaloadings_clusters_pre_def.177	Expression: human_multiple_projected_pcaloadings.57	Expression: NK.CD49b+.Lv	Expression: T.4Mem49d+11a+.Sp.d30.LCMV
IFNA7	ENSG00000214042	rs2891168	-0.223549	121	12	FALSE	Expression: human_multiple_projected_pcaloadings_clusters_pre_def.65	Expression: human_multiple_projected_pcaloadings_clusters_pre_def.438	Expression: human_brain2_projected_pcaloadings.83	Pathway: REACTOME_HEMOSTASIS	Pathway: GO:0007599	Pathway: blood	Pathway: REACTOME_FACTORS_INVOLVED_IN_MEGAKARYOCYTE_DEVELOPMENT_AND_PLATELET_PRODUCTION	Pathway: coagulation	Expression: human_multiple_projected_pcaloadings.57	Expression: A03.556.875.Upper.Gastrointestinal.Tract
IFNA21	ENSG00000137080	rs2891168	-0.226391	121	13	FALSE	Expression: human_multiple_projected_pcaloadings_clusters_pre_def.290	Expression: human_multiple_projected_pcaloadings_clusters_pre_def.420	Expression: human_multiple_projected_pcaloadings_clusters.156	Pathway: REACTOME_HEMOSTASIS	Pathway: GO:0007599	Pathway: blood	Expression: human_multiple_diffexprs_down_genes_clusters_pre_def.46	Pathway: REACTOME_FACTORS_INVOLVED_IN_MEGAKARYOCYTE_DEVELOPMENT_AND_PLATELET_PRODUCTION	Pathway: coagulation	Expression: human_multiple_diffexprs_down_genes_clusters.31
IFNA16	ENSG00000147885	rs2891168	-0.239014	121	14	FALSE	Expression: human_multiple_projected_pcaloadings_clusters_pre_def.65	Expression: human_multiple_projected_pcaloadings_clusters_pre_def.32	Expression: human_multiple_projected_pcaloadings.57	Expression: NK.CD127-.SI	Expression: human_multiple_diffexprs_down_genes_clusters_pre_def.44	Expression: human_multiple_projected_pcaloadings.58	Expression: NK.CD49b+.Lv	Expression: T.4Mem49d+11a+.Sp.d30.LCMV	Expression: ILC2.SI	Expression: human_multiple_diffexprs_down_genes_clusters.29
C9orf53	ENSG00000224854	rs2891168	-0.245233	121	15	FALSE	Expression: human_multiple_diffexprs_genes_clusters.29	Expression: human_multiple_diffexprs_down_genes_clusters_pre_def.46	Expression: human_multiple_diffexprs_down_genes_clusters.31	Expression: human_multiple_projected_icaloadings.24	Expression: human_multiple_projected_pcaloadings_clusters_pre_def.292	Expression: human_multiple_projected_pcaloadings_clusters.182	Expression: A02.165.Cartilage	Expression: human_multiple_projected_pcaloadings_clusters_pre_def.150	Expression: human_multiple_diffexprs_down_genes_clusters_pre_def.44	Expression: human_multiple_projected_pcaloadings_clusters_pre_def.177
IFNA2	ENSG00000188379	rs2891168	-0.25668	121	16	FALSE	Pathway: REACTOME_HEMOSTASIS	Expression: human_multiple_diffexprs_down_genes_clusters_pre_def.46	Pathway: REACTOME_FACTORS_INVOLVED_IN_MEGAKARYOCYTE_DEVELOPMENT_AND_PLATELET_PRODUCTION	Expression: human_multiple_projected_pcaloadings_clusters_pre_def.390	Expression: human_multiple_diffexprs_down_genes_clusters.31	Expression: human_multiple_projected_pcaloadings.89	Expression: human_brain2_diffexprs_genes_clusters.10	Expression: human_multiple_projected_pcaloadings_clusters.26	Expression: NK.CD127-.SI	Expression: human_multiple_diffexprs_down_genes_clusters_pre_def.44
IFNA17	ENSG00000234829	rs2891168	-0.261278	121	17	FALSE	Expression: human_multiple_projected_pcaloadings_clusters_pre_def.290	Expression: human_multiple_projected_pcaloadings_clusters_pre_def.177	Expression: human_multiple_projected_pcaloadings.57	Expression: NK.CD127-.SI	Expression: human_multiple_diffexprs_down_genes_clusters_pre_def.44	Expression: mouse_digestive_fetal_diffexprs_down_genes_clusters.11	Expression: NK.CD49b+.Lv	Expression: T.4Mem49d+11a+.Sp.d30.LCMV	Expression: ILC2.SI	Expression: human_brain2_projected_pcaloadings.83
IFNA6	ENSG00000120235	rs2891168	-0.27301	121	18	FALSE	Expression: human_multiple_projected_pcaloadings_clusters_pre_def.368	Expression: human_multiple_projected_pcaloadings_clusters.26	Expression: human_multiple_projected_pcaloadings_clusters_pre_def.347	Expression: human_multiple_projected_pcaloadings_clusters.149	Expression: human_multiple_projected_pcaloadings_clusters_pre_def.369	Pathway: REACTOME_HEMOSTASIS	Pathway: GO:0007599	Expression: human_multiple_projected_pcaloadings_clusters.78	Pathway: blood	Expression: human_multiple_diffexprs_down_genes_clusters_pre_def.46
IFNA13	ENSG00000233816	rs2891168	-0.280736	121	19	FALSE	Expression: human_multiple_projected_pcaloadings_clusters.26	Expression: human_multiple_projected_pcaloadings_clusters_pre_def.368	Expression: human_multiple_projected_pcaloadings_clusters_pre_def.290	Expression: human_multiple_diffexprs_down_genes_clusters_pre_def.46	Expression: human_multiple_projected_pcaloadings_clusters.149	Expression: human_multiple_projected_pcaloadings_clusters_pre_def.390	Expression: human_multiple_diffexprs_down_genes_clusters.31	Expression: human_multiple_projected_pcaloadings.89	Expression: human_multiple_projected_pcaloadings_clusters_pre_def.370	Expression: human_multiple_projected_pcaloadings_clusters_pre_def.154
IFNE	ENSG00000184995	rs2891168	-0.29145	121	20	FALSE	Expression: mouse_multiple2_bulk_projected_pcaloadings.61	Expression: NK.MCMV1.Sp	Expression: NK.DAP12-.Sp	Expression: human_multiple_projected_pcaloadings_clusters_pre_def.290	Expression: Eo.BL.v2	Expression: human_multiple_diffexprs_genes_clusters.15	Expression: mouse_multiple2_facs_projected_pcaloadings_clusters_pre_def.460	Expression: human_multiple_projected_pcaloadings_clusters_pre_def.438	Expression: A07.231.Blood.Vessels	Expression: human_multiple_diffexprs_genes_clusters_pre_def.15
DMRTA1	ENSG00000176399	rs2891168	-0.356252	121	21	FALSE	Expression: mouse_multiple2_facs_projected_pcaloadings_clusters_pre_def.367	Expression: mouse_heart_control_diffexprs_down_genes_clusters.15	Expression: human_synovialfibroblast_diffexprs_genes_clusters.3	Expression: human_brain4_diffexprs_genes_clusters.15	Expression: human_airway_projected_pcaloadings_clusters_pre_def.7	Pathway: sex	Expression: mouse_multiple2_droplet_projected_pcaloadings_clusters_pre_def.386	Expression: mouse_digestive_adult_projected_pcaloadings.53	Expression: mouse_microglia_projected_pcaloadings_clusters.66	Expression: NK.b2m-.Sp
CDKN2A	ENSG00000147889	rs6475608	0.412389	122	1	TRUE	Expression: human_airway_projected_pcaloadings_clusters_pre_def.207	Expression: human_gut_epi_projected_pcaloadings_clusters.130	PPI: CTBP2	Expression: human_airway_projected_pcaloadings_clusters.144	Pathway: cyclin-dependent protein serine/threonine kinase inhibitor activity	Pathway: increased metastatic potential	Pathway: nucleolar part	Pathway: abnormal posterior eye segment morphology	Pathway: abnormal lens morphology	Expression: human_immune_projected_pcaloadings_clusters.420
MTAP	ENSG00000099810	rs6475608	-0.0741117	122	2	FALSE	Pathway: KEGG_CYSTEINE_AND_METHIONINE_METABOLISM	Pathway: abnormal bronchus morphology	Expression: human_testis_projected_pcaloadings.82	Pathway: REACTOME_SULFUR_AMINO_ACID_METABOLISM	Pathway: nucleoside metabolic process	Pathway: sulfur compound biosynthetic process	Pathway: GO:0016763	Pathway: small molecule biosynthetic process	Expression: human_coloncancer_projected_pcaloadings_clusters_pre_def.220	Expression: Tgd.vg2+24ahi.e17.Th.v2
KLHL9	ENSG00000198642	rs6475608	-0.128887	122	3	FALSE	Expression: mouse_endothelium_projected_pcaloadings_clusters.137	Pathway: M phase	Expression: mouse_hemogenicendothelium_projected_pcaloadings_clusters.7	Expression: mouse_gutendoderm_projected_pcaloadings_clusters.18	Expression: human_monocytes_projected_pcaloadings_clusters.35	Expression: mouse_multiple_projected_pcaloadings_clusters.463	Expression: human_monocytes_projected_pcaloadings_clusters_pre_def.25	Expression: mouse_nerve_projected_pcaloadings_clusters.6	Expression: mouse_microglia_diffexprs_genes_clusters.2	Expression: mouse_multiple2_facs_diffexprs_genes_clusters_pre_def.85
IFNA5	ENSG00000147873	rs6475608	-0.147092	122	4	FALSE	Expression: human_multiple_diffexprs_genes_clusters.29	Expression: human_multiple_diffexprs_genes_clusters_pre_def.48	Expression: human_multiple_projected_pcaloadings_clusters_pre_def.150	Expression: human_multiple_projected_pcaloadings_clusters.120	Pathway: REACTOME_HEMOSTASIS	Expression: human_multiple_diffexprs_genes_clusters_pre_def.45	Expression: human_multiple_projected_pcaloadings_clusters_pre_def.177	Pathway: GO:0007599	Pathway: blood	Expression: human_multiple_projected_pcaloadings_clusters_pre_def.149
IFNA4	ENSG00000236637	rs6475608	-0.156929	122	5	FALSE	Expression: human_multiple_diffexprs_genes_clusters.29	Expression: human_multiple_diffexprs_genes_clusters_pre_def.48	Expression: human_multiple_diffexprs_genes_clusters_pre_def.45	Expression: human_multiple_diffexprs_down_genes_clusters_pre_def.46	Expression: human_multiple_diffexprs_genes_clusters.31	Expression: human_multiple_diffexprs_down_genes_clusters.31	Expression: NK.CD127-.SI	Expression: human_multiple_diffexprs_down_genes_clusters_pre_def.44	Expression: NK.CD49b+.Lv	Expression: human_multiple_projected_pcaloadings_clusters_pre_def.389
CDKN2B	ENSG00000147883	rs6475608	-0.163269	122	6	FALSE	Pathway: abnormal spleen marginal zone morphology	Pathway: cyclin-dependent protein serine/threonine kinase inhibitor activity	PPI: CDKN2D	Pathway: mitotic G1 phase	Pathway: G1 phase	Pathway: regulation of transforming growth factor beta receptor signaling pathway	Pathway: abnormal lymph node germinal center morphology	Pathway: lymphoid hyperplasia	Expression: human_airway_diffexprs_genes_clusters_pre_def.28	Expression: human_airway_diffexprs_genes_clusters.26
IFNA1	ENSG00000197919	rs6475608	-0.20766	122	7	FALSE	Expression: human_multiple_projected_pcaloadings_clusters_pre_def.150	Expression: human_multiple_projected_pcaloadings_clusters_pre_def.438	Expression: human_multiple_projected_pcaloadings_clusters.120	Expression: human_brain4_diffexprs_genes_clusters.15	Expression: human_brain2_projected_pcaloadings.83	Pathway: REACTOME_HEMOSTASIS	Expression: human_multiple_projected_pcaloadings_clusters_pre_def.290	Pathway: GO:0007599	Expression: human_multiple_projected_pcaloadings_clusters_pre_def.420	Pathway: blood
IFNA10	ENSG00000186803	rs6475608	-0.21442	122	8	FALSE	Expression: human_brain2_projected_pcaloadings.83	Expression: human_multiple_projected_pcaloadings_clusters_pre_def.177	Expression: NK.CD127-.SI	Expression: mouse_digestive_fetal_diffexprs_down_genes_clusters.11	Expression: human_multiple_projected_pcaloadings.57	Expression: human_multiple_projected_pcaloadings_clusters.99	Expression: human_multiple_projected_pcaloadings_clusters_pre_def.259	Expression: NK.CD49b+.Lv	Expression: T.4Mem49d+11a+.Sp.d30.LCMV	Expression: human_multiple_diffexprs_genes_clusters.23
IFNW1	ENSG00000177047	rs6475608	-0.215122	122	9	FALSE	Expression: human_multiple_projected_pcaloadings_clusters_pre_def.418	Expression: mouse_digestive_fetal_projected_pcaloadings_clusters.59	Expression: human_multiple_diffexprs_down_genes_clusters_pre_def.46	Expression: A07.541.358.100.Atrial.Appendage	Expression: human_multiple_diffexprs_down_genes_clusters.31	Expression: A07.541.358.Heart.Atria	Expression: A03.556.124.684.Intestine..Small	Expression: human_brain2_diffexprs_genes_clusters.10	Expression: human_multiple_projected_pcaloadings_clusters.155	Expression: human_multiple_projected_pcaloadings_clusters_pre_def.65
IFNA8	ENSG00000120242	rs6475608	-0.215465	122	10	FALSE	Expression: human_multiple_projected_pcaloadings_clusters_pre_def.290	Expression: human_multiple_projected_pcaloadings_clusters.156	Expression: human_multiple_projected_pcaloadings_clusters_pre_def.438	Pathway: REACTOME_HEMOSTASIS	Pathway: GO:0007599	Pathway: blood	Expression: human_multiple_diffexprs_down_genes_clusters_pre_def.46	Expression: human_multiple_projected_pcaloadings_clusters_pre_def.434	Pathway: REACTOME_FACTORS_INVOLVED_IN_MEGAKARYOCYTE_DEVELOPMENT_AND_PLATELET_PRODUCTION	Pathway: coagulation
IFNA14	ENSG00000228083	rs6475608	-0.217243	122	11	FALSE	Expression: human_multiple_diffexprs_genes_clusters_pre_def.48	Expression: human_multiple_diffexprs_genes_clusters_pre_def.45	Expression: human_multiple_diffexprs_genes_clusters.31	Expression: NK.CD127-.SI	Expression: human_multiple_diffexprs_down_genes_clusters_pre_def.44	Expression: human_multiple_projected_pcaloadings.89	Expression: human_multiple_projected_pcaloadings_clusters_pre_def.177	Expression: human_multiple_projected_pcaloadings.57	Expression: NK.CD49b+.Lv	Expression: T.4Mem49d+11a+.Sp.d30.LCMV
IFNA7	ENSG00000214042	rs6475608	-0.223549	122	12	FALSE	Expression: human_multiple_projected_pcaloadings_clusters_pre_def.65	Expression: human_multiple_projected_pcaloadings_clusters_pre_def.438	Expression: human_brain2_projected_pcaloadings.83	Pathway: REACTOME_HEMOSTASIS	Pathway: GO:0007599	Pathway: blood	Pathway: REACTOME_FACTORS_INVOLVED_IN_MEGAKARYOCYTE_DEVELOPMENT_AND_PLATELET_PRODUCTION	Pathway: coagulation	Expression: human_multiple_projected_pcaloadings.57	Expression: A03.556.875.Upper.Gastrointestinal.Tract
IFNA21	ENSG00000137080	rs6475608	-0.226391	122	13	FALSE	Expression: human_multiple_projected_pcaloadings_clusters_pre_def.290	Expression: human_multiple_projected_pcaloadings_clusters_pre_def.420	Expression: human_multiple_projected_pcaloadings_clusters.156	Pathway: REACTOME_HEMOSTASIS	Pathway: GO:0007599	Pathway: blood	Expression: human_multiple_diffexprs_down_genes_clusters_pre_def.46	Pathway: REACTOME_FACTORS_INVOLVED_IN_MEGAKARYOCYTE_DEVELOPMENT_AND_PLATELET_PRODUCTION	Pathway: coagulation	Expression: human_multiple_diffexprs_down_genes_clusters.31
IFNA16	ENSG00000147885	rs6475608	-0.239014	122	14	FALSE	Expression: human_multiple_projected_pcaloadings_clusters_pre_def.65	Expression: human_multiple_projected_pcaloadings_clusters_pre_def.32	Expression: human_multiple_projected_pcaloadings.57	Expression: NK.CD127-.SI	Expression: human_multiple_diffexprs_down_genes_clusters_pre_def.44	Expression: human_multiple_projected_pcaloadings.58	Expression: NK.CD49b+.Lv	Expression: T.4Mem49d+11a+.Sp.d30.LCMV	Expression: ILC2.SI	Expression: human_multiple_diffexprs_down_genes_clusters.29
C9orf53	ENSG00000224854	rs6475608	-0.245233	122	15	FALSE	Expression: human_multiple_diffexprs_genes_clusters.29	Expression: human_multiple_diffexprs_down_genes_clusters_pre_def.46	Expression: human_multiple_diffexprs_down_genes_clusters.31	Expression: human_multiple_projected_icaloadings.24	Expression: human_multiple_projected_pcaloadings_clusters_pre_def.292	Expression: human_multiple_projected_pcaloadings_clusters.182	Expression: A02.165.Cartilage	Expression: human_multiple_projected_pcaloadings_clusters_pre_def.150	Expression: human_multiple_diffexprs_down_genes_clusters_pre_def.44	Expression: human_multiple_projected_pcaloadings_clusters_pre_def.177
IFNA2	ENSG00000188379	rs6475608	-0.25668	122	16	FALSE	Pathway: REACTOME_HEMOSTASIS	Expression: human_multiple_diffexprs_down_genes_clusters_pre_def.46	Pathway: REACTOME_FACTORS_INVOLVED_IN_MEGAKARYOCYTE_DEVELOPMENT_AND_PLATELET_PRODUCTION	Expression: human_multiple_projected_pcaloadings_clusters_pre_def.390	Expression: human_multiple_diffexprs_down_genes_clusters.31	Expression: human_multiple_projected_pcaloadings.89	Expression: human_brain2_diffexprs_genes_clusters.10	Expression: human_multiple_projected_pcaloadings_clusters.26	Expression: NK.CD127-.SI	Expression: human_multiple_diffexprs_down_genes_clusters_pre_def.44
IFNA17	ENSG00000234829	rs6475608	-0.261278	122	17	FALSE	Expression: human_multiple_projected_pcaloadings_clusters_pre_def.290	Expression: human_multiple_projected_pcaloadings_clusters_pre_def.177	Expression: human_multiple_projected_pcaloadings.57	Expression: NK.CD127-.SI	Expression: human_multiple_diffexprs_down_genes_clusters_pre_def.44	Expression: mouse_digestive_fetal_diffexprs_down_genes_clusters.11	Expression: NK.CD49b+.Lv	Expression: T.4Mem49d+11a+.Sp.d30.LCMV	Expression: ILC2.SI	Expression: human_brain2_projected_pcaloadings.83
IFNA6	ENSG00000120235	rs6475608	-0.27301	122	18	FALSE	Expression: human_multiple_projected_pcaloadings_clusters_pre_def.368	Expression: human_multiple_projected_pcaloadings_clusters.26	Expression: human_multiple_projected_pcaloadings_clusters_pre_def.347	Expression: human_multiple_projected_pcaloadings_clusters.149	Expression: human_multiple_projected_pcaloadings_clusters_pre_def.369	Pathway: REACTOME_HEMOSTASIS	Pathway: GO:0007599	Expression: human_multiple_projected_pcaloadings_clusters.78	Pathway: blood	Expression: human_multiple_diffexprs_down_genes_clusters_pre_def.46
IFNA13	ENSG00000233816	rs6475608	-0.280736	122	19	FALSE	Expression: human_multiple_projected_pcaloadings_clusters.26	Expression: human_multiple_projected_pcaloadings_clusters_pre_def.368	Expression: human_multiple_projected_pcaloadings_clusters_pre_def.290	Expression: human_multiple_diffexprs_down_genes_clusters_pre_def.46	Expression: human_multiple_projected_pcaloadings_clusters.149	Expression: human_multiple_projected_pcaloadings_clusters_pre_def.390	Expression: human_multiple_diffexprs_down_genes_clusters.31	Expression: human_multiple_projected_pcaloadings.89	Expression: human_multiple_projected_pcaloadings_clusters_pre_def.370	Expression: human_multiple_projected_pcaloadings_clusters_pre_def.154
IFNE	ENSG00000184995	rs6475608	-0.29145	122	20	FALSE	Expression: mouse_multiple2_bulk_projected_pcaloadings.61	Expression: NK.MCMV1.Sp	Expression: NK.DAP12-.Sp	Expression: human_multiple_projected_pcaloadings_clusters_pre_def.290	Expression: Eo.BL.v2	Expression: human_multiple_diffexprs_genes_clusters.15	Expression: mouse_multiple2_facs_projected_pcaloadings_clusters_pre_def.460	Expression: human_multiple_projected_pcaloadings_clusters_pre_def.438	Expression: A07.231.Blood.Vessels	Expression: human_multiple_diffexprs_genes_clusters_pre_def.15
DMRTA1	ENSG00000176399	rs6475608	-0.356252	122	21	FALSE	Expression: mouse_multiple2_facs_projected_pcaloadings_clusters_pre_def.367	Expression: mouse_heart_control_diffexprs_down_genes_clusters.15	Expression: human_synovialfibroblast_diffexprs_genes_clusters.3	Expression: human_brain4_diffexprs_genes_clusters.15	Expression: human_airway_projected_pcaloadings_clusters_pre_def.7	Pathway: sex	Expression: mouse_multiple2_droplet_projected_pcaloadings_clusters_pre_def.386	Expression: mouse_digestive_adult_projected_pcaloadings.53	Expression: mouse_microglia_projected_pcaloadings_clusters.66	Expression: NK.b2m-.Sp
ZNF462	ENSG00000148143	rs1967604	0.122104	123	1	FALSE	Expression: mouse_brain2_diffexprs_genes_clusters_pre_def.30	Expression: human_lung_diffexprs_tstat_clusters.6	Expression: human_retina_projected_icaloadings.48	Expression: human_hippocampus_projected_pcaloadings.35	Expression: mouse_brain4_neurons_projected_pcaloadings_clusters.47	Expression: human_tcell_projected_pcaloadings.90	Expression: human_hippocampus_projected_icaloadings.38	Expression: mouse_brain4_bnst_projected_pcaloadings_clusters.42	Expression: human_brain_cerebellarhem_diffexprs_genes_clusters.5	Expression: human_retina_projected_pcaloadings_clusters.133
RAD23B	ENSG00000119318	rs1967604	0.0929004	123	2	FALSE	Pathway: conjunctivitis	PPI: ANXA2	Pathway: rectal prolapse	Pathway: regulation of proteasomal ubiquitin-dependent protein catabolic process	Pathway: regulation of proteasomal protein catabolic process	Pathway: gamete	Pathway: sexual	Pathway: abnormal vasculogenesis	Pathway: regulation of protein catabolic process	PPI: HSPA4
KLF4	ENSG00000136826	rs1967604	0.0740344	123	3	FALSE	PPI: CTBP1	Pathway: REACTOME_TRANSCRIPTIONAL_REGULATION_OF_WHITE_ADIPOCYTE_DIFFERENTIATION	Pathway: regulation of muscle adaptation	Pathway: RNA polymerase II transcription factor binding	Pathway: smooth muscle cell proliferation	PPI: PBX1	PPI: MTA2	PPI: MTA1	Expression: human_coloncancer_projected_pcaloadings.45	Expression: mouse_kidney_projected_pcaloadings_clusters.62
DAB2IP	ENSG00000136848	rs41312891	0.933449	124	1	TRUE	Pathway: intrinsic apoptotic signaling pathway in response to endoplasmic reticulum stress	Pathway: catenin import into nucleus	Pathway: GO:0010719	Pathway: regulation of catenin import into nucleus	Pathway: GO:0010771	Pathway: negative regulation of MAP kinase activity	Pathway: negative regulation of NF-kappaB transcription factor activity	Pathway: regulation of epithelial to mesenchymal transition	Pathway: negative regulation of cell growth	Pathway: negative regulation of growth
STOM	ENSG00000148175	rs41312891	0.52692	124	2	FALSE	PPI: ASIC2	Expression: human_colon_diffexprs_genes_clusters.2	PPI: FMNL1	Expression: human_eye_projected_pcaloadings.73	Expression: human_eye_projected_icaloadings.56	Expression: human_eye_projected_pcaloadings.92	Expression: human_brain_cerebellarhem_diffexprs_genes_clusters.2	Expression: human_brain3_prenatal_diffexprs_genes_clusters_pre_def.4	Expression: human_retina_projected_pcaloadings_clusters.202	PPI: RUVBL1
CDK5RAP2	ENSG00000136861	rs41312891	0.266331	124	3	FALSE	Pathway: macrocytosis	Pathway: microtubule bundle formation	Pathway: decreased leukocyte cell number	Pathway: establishment of organelle localization	Expression: mouse_vagina_projected_pcaloadings.57	Expression: mouse_vagina_projected_pcaloadings.44	Expression: mouse_vagina_projected_pcaloadings.31	Expression: human_lung_projected_pcaloadings_clusters.188	Expression: human_gut_fib_projected_pcaloadings_clusters_pre_def.68	Pathway: organelle localization
GSN	ENSG00000148180	rs41312891	0.261896	124	4	FALSE	Pathway: abnormal skeleton physiology	Expression: mouse_brain2_projected_pcaloadings_clusters_pre_def.290	Pathway: impaired neutrophil chemotaxis	Pathway: ruffle	Pathway: lamellipodium	Pathway: abnormal branching of the mammary ductal tree	Expression: mouse_brain2_projected_pcaloadings_clusters_pre_def.287	Pathway: aging	Pathway: glial cell differentiation	Expression: mouse_nerve_diffexprs_tstat_clusters.7
FBXW2	ENSG00000119402	rs41312891	0.171145	124	5	FALSE	Expression: human_colon_projected_icaloadings.20	Expression: mouse_endothelium_projected_pcaloadings_clusters.208	Expression: human_retina2_projected_pcaloadings_clusters.90	Expression: human_testis_projected_pcaloadings_clusters.32	Expression: mouse_vagina_diffexprs_down_genes_clusters.10	Expression: mouse_nerve_diffexprs_genes_clusters.10	Expression: mouse_nerve_diffexprs_genes_clusters_pre_def.12	Expression: human_airway_projected_pcaloadings_clusters_pre_def.116	Expression: mouse_brain2_projected_pcaloadings_clusters_pre_def.459	Expression: human_testis_projected_icaloadings.27
C5	ENSG00000106804	rs41312891	0.124835	124	6	FALSE	Pathway: dopamine transport	Expression: mouse_development_projected_pcaloadings_clusters_pre_def.339	Expression: mouse_development_projected_pcaloadings_clusters.229	Pathway: catecholamine transport	Pathway: decreased susceptibility to injury	Pathway: regulation of leukocyte chemotaxis	Pathway: regulation of leukocyte migration	Pathway: organic hydroxy compound transport	Pathway: positive regulation of chemokine production	Pathway: monoamine transport
RAB14	ENSG00000119396	rs41312891	0.123157	124	7	FALSE	Pathway: trans-Golgi network transport vesicle	Pathway: Golgi stack	Pathway: Golgi-associated vesicle	Pathway: clathrin-coated vesicle	PPI: RAB7A	Pathway: coated vesicle	Pathway: transport vesicle	Pathway: guanyl ribonucleotide binding	Pathway: guanyl nucleotide binding	Pathway: cellular
CNTRL	ENSG00000119397	rs41312891	0.122314	124	8	FALSE	Expression: human_intestine_projected_pcaloadings.95	Expression: human_airway_projected_pcaloadings_clusters_pre_def.207	Expression: mouse_development_projected_pcaloadings_clusters_pre_def.312	Expression: mouse_heart_control_projected_pcaloadings.84	Expression: mouse_heart_ko_projected_pcaloadings_clusters.93	Expression: mouse_heart_ko_projected_pcaloadings_clusters.91	Expression: mouse_adipocyte_projected_pcaloadings_clusters.193	PPI: YWHAH	Expression: human_testis_projected_icaloadings.20	Expression: NK.MCMV1.Sp
TTLL11	ENSG00000175764	rs41312891	0.00894618	124	9	FALSE	Expression: human_multiple_projected_pcaloadings_clusters_pre_def.420	Expression: mouse_airway_diffexprs_genes_clusters.14	Expression: mouse_lung_projected_pcaloadings_clusters.8	Expression: mouse_heart_control_diffexprs_down_genes_clusters.15	Expression: mouse_development_diffexprs_genes_clusters.20	Expression: NK.MCMV1.Sp	Expression: human_multiple_projected_pcaloadings_clusters_pre_def.32	Expression: human_synovialfibroblast_diffexprs_genes_clusters.3	Expression: mouse_gutendoderm_projected_pcaloadings_clusters.256	Expression: mouse_gutendoderm_projected_pcaloadings_clusters_pre_def.56
MEGF9	ENSG00000106780	rs41312891	-0.0119866	124	10	FALSE	Expression: human_retina_diffexprs_genes_clusters.10	Expression: mouse_muscle2_projected_pcaloadings_clusters_pre_def.27	Expression: mouse_muscle_projected_pcaloadings_clusters_pre_def.27	Expression: mouse_endothelium_projected_pcaloadings_clusters_pre_def.28	Expression: mouse_multiple2_facs_projected_pcaloadings_clusters_pre_def.483	Expression: mouse_hemogenicendothelium_diffexprs_genes_clusters.19	Expression: mouse_development_average_expression.15	Expression: human_kidney3_projected_pcaloadings_clusters.45	Expression: human_multiple_projected_pcaloadings_clusters_pre_def.420	Expression: A15.382.490.315.583.Neutrophils
PHF19	ENSG00000119403	rs41312891	-0.0234656	124	11	FALSE	PPI: RBBP7	Expression: human_monocytes_diffexprs_genes_clusters.3	Expression: human_ileum_projected_pcaloadings_clusters.123	PPI: HDAC2	Expression: human_kidney2_projected_pcaloadings_clusters.33	Expression: human_kidney_projected_pcaloadings.45	Expression: human_monocytes_diffexprs_genes_clusters_pre_def.4	Expression: mouse_gutendoderm_projected_pcaloadings_clusters_pre_def.55	Expression: mouse_gutendoderm_projected_pcaloadings_clusters.255	Expression: human_pancreasductal_projected_pcaloadings.72
PSMD5	ENSG00000095261	rs41312891	-0.0295772	124	12	FALSE	Pathway: antigen processing and presentation of peptide antigen via MHC class I	Pathway: negative regulation of protein metabolic process	Expression: mouse_multiple2_facs_projected_pcaloadings_clusters_pre_def.465	Expression: human_brain_cerebellarhem_diffexprs_genes_clusters.5	Pathway: protein polyubiquitination	Expression: mouse_heart_control_diffexprs_down_genes_clusters.15	Expression: mouse_brain2_projected_pcaloadings_clusters_pre_def.240	Pathway: negative regulation of cellular protein metabolic process	Expression: mouse_immune_projected_pcaloadings.22	Expression: human_placenta_projected_pcaloadings.53
TRAF1	ENSG00000056558	rs41312891	-0.155952	124	13	FALSE	PPI: LTBR	PPI: CD40LG	Expression: human_kidney3_projected_pcaloadings.40	Pathway: KEGG_SMALL_CELL_LUNG_CANCER	Expression: human_kidney3_projected_pcaloadings.93	Expression: human_tcell_projected_pcaloadings.90	PPI: MAP3K5	Expression: human_prostate_projected_pcaloadings.72	Expression: mouse_digestive_fetal_diffexprs_genes_clusters.20	Expression: human_kidney3_projected_pcaloadings.43
DAB2IP	ENSG00000136848	rs885150	0.933449	125	1	TRUE	Pathway: intrinsic apoptotic signaling pathway in response to endoplasmic reticulum stress	Pathway: catenin import into nucleus	Pathway: GO:0010719	Pathway: regulation of catenin import into nucleus	Pathway: GO:0010771	Pathway: negative regulation of MAP kinase activity	Pathway: negative regulation of NF-kappaB transcription factor activity	Pathway: regulation of epithelial to mesenchymal transition	Pathway: negative regulation of cell growth	Pathway: negative regulation of growth
STOM	ENSG00000148175	rs885150	0.52692	125	2	FALSE	PPI: ASIC2	Expression: human_colon_diffexprs_genes_clusters.2	PPI: FMNL1	Expression: human_eye_projected_pcaloadings.73	Expression: human_eye_projected_icaloadings.56	Expression: human_eye_projected_pcaloadings.92	Expression: human_brain_cerebellarhem_diffexprs_genes_clusters.2	Expression: human_brain3_prenatal_diffexprs_genes_clusters_pre_def.4	Expression: human_retina_projected_pcaloadings_clusters.202	PPI: RUVBL1
GSN	ENSG00000148180	rs885150	0.261896	125	3	FALSE	Pathway: abnormal skeleton physiology	Expression: mouse_brain2_projected_pcaloadings_clusters_pre_def.290	Pathway: impaired neutrophil chemotaxis	Pathway: ruffle	Pathway: lamellipodium	Pathway: abnormal branching of the mammary ductal tree	Expression: mouse_brain2_projected_pcaloadings_clusters_pre_def.287	Pathway: aging	Pathway: glial cell differentiation	Expression: mouse_nerve_diffexprs_tstat_clusters.7
FBXW2	ENSG00000119402	rs885150	0.171145	125	4	FALSE	Expression: human_colon_projected_icaloadings.20	Expression: mouse_endothelium_projected_pcaloadings_clusters.208	Expression: human_retina2_projected_pcaloadings_clusters.90	Expression: human_testis_projected_pcaloadings_clusters.32	Expression: mouse_vagina_diffexprs_down_genes_clusters.10	Expression: mouse_nerve_diffexprs_genes_clusters.10	Expression: mouse_nerve_diffexprs_genes_clusters_pre_def.12	Expression: human_airway_projected_pcaloadings_clusters_pre_def.116	Expression: mouse_brain2_projected_pcaloadings_clusters_pre_def.459	Expression: human_testis_projected_icaloadings.27
PTGS1	ENSG00000095303	rs885150	0.147519	125	5	FALSE	Pathway: abnormal blood flow velocity	Pathway: catecholamine transport	Pathway: regulation of smooth muscle contraction	Pathway: organic hydroxy compound transport	Pathway: smooth muscle contraction	Pathway: monoamine transport	Pathway: aging	Expression: mouse_heart_control_projected_pcaloadings_clusters.90	Expression: human_gut_epi_projected_pcaloadings_clusters_pre_def.148	Expression: human_tcell_projected_pcaloadings_clusters.65
C5	ENSG00000106804	rs885150	0.124835	125	6	FALSE	Pathway: dopamine transport	Expression: mouse_development_projected_pcaloadings_clusters_pre_def.339	Expression: mouse_development_projected_pcaloadings_clusters.229	Pathway: catecholamine transport	Pathway: decreased susceptibility to injury	Pathway: regulation of leukocyte chemotaxis	Pathway: regulation of leukocyte migration	Pathway: organic hydroxy compound transport	Pathway: positive regulation of chemokine production	Pathway: monoamine transport
RAB14	ENSG00000119396	rs885150	0.123157	125	7	FALSE	Pathway: trans-Golgi network transport vesicle	Pathway: Golgi stack	Pathway: Golgi-associated vesicle	Pathway: clathrin-coated vesicle	PPI: RAB7A	Pathway: coated vesicle	Pathway: transport vesicle	Pathway: guanyl ribonucleotide binding	Pathway: guanyl nucleotide binding	Pathway: cellular
CNTRL	ENSG00000119397	rs885150	0.122314	125	8	FALSE	Expression: human_intestine_projected_pcaloadings.95	Expression: human_airway_projected_pcaloadings_clusters_pre_def.207	Expression: mouse_development_projected_pcaloadings_clusters_pre_def.312	Expression: mouse_heart_control_projected_pcaloadings.84	Expression: mouse_heart_ko_projected_pcaloadings_clusters.93	Expression: mouse_heart_ko_projected_pcaloadings_clusters.91	Expression: mouse_adipocyte_projected_pcaloadings_clusters.193	PPI: YWHAH	Expression: human_testis_projected_icaloadings.20	Expression: NK.MCMV1.Sp
TTLL11	ENSG00000175764	rs885150	0.00894618	125	9	FALSE	Expression: human_multiple_projected_pcaloadings_clusters_pre_def.420	Expression: mouse_airway_diffexprs_genes_clusters.14	Expression: mouse_lung_projected_pcaloadings_clusters.8	Expression: mouse_heart_control_diffexprs_down_genes_clusters.15	Expression: mouse_development_diffexprs_genes_clusters.20	Expression: NK.MCMV1.Sp	Expression: human_multiple_projected_pcaloadings_clusters_pre_def.32	Expression: human_synovialfibroblast_diffexprs_genes_clusters.3	Expression: mouse_gutendoderm_projected_pcaloadings_clusters.256	Expression: mouse_gutendoderm_projected_pcaloadings_clusters_pre_def.56
MEGF9	ENSG00000106780	rs885150	-0.0119866	125	10	FALSE	Expression: human_retina_diffexprs_genes_clusters.10	Expression: mouse_muscle2_projected_pcaloadings_clusters_pre_def.27	Expression: mouse_muscle_projected_pcaloadings_clusters_pre_def.27	Expression: mouse_endothelium_projected_pcaloadings_clusters_pre_def.28	Expression: mouse_multiple2_facs_projected_pcaloadings_clusters_pre_def.483	Expression: mouse_hemogenicendothelium_diffexprs_genes_clusters.19	Expression: mouse_development_average_expression.15	Expression: human_kidney3_projected_pcaloadings_clusters.45	Expression: human_multiple_projected_pcaloadings_clusters_pre_def.420	Expression: A15.382.490.315.583.Neutrophils
PHF19	ENSG00000119403	rs885150	-0.0234656	125	11	FALSE	PPI: RBBP7	Expression: human_monocytes_diffexprs_genes_clusters.3	Expression: human_ileum_projected_pcaloadings_clusters.123	PPI: HDAC2	Expression: human_kidney2_projected_pcaloadings_clusters.33	Expression: human_kidney_projected_pcaloadings.45	Expression: human_monocytes_diffexprs_genes_clusters_pre_def.4	Expression: mouse_gutendoderm_projected_pcaloadings_clusters_pre_def.55	Expression: mouse_gutendoderm_projected_pcaloadings_clusters.255	Expression: human_pancreasductal_projected_pcaloadings.72
PSMD5	ENSG00000095261	rs885150	-0.0295772	125	12	FALSE	Pathway: antigen processing and presentation of peptide antigen via MHC class I	Pathway: negative regulation of protein metabolic process	Expression: mouse_multiple2_facs_projected_pcaloadings_clusters_pre_def.465	Expression: human_brain_cerebellarhem_diffexprs_genes_clusters.5	Pathway: protein polyubiquitination	Expression: mouse_heart_control_diffexprs_down_genes_clusters.15	Expression: mouse_brain2_projected_pcaloadings_clusters_pre_def.240	Pathway: negative regulation of cellular protein metabolic process	Expression: mouse_immune_projected_pcaloadings.22	Expression: human_placenta_projected_pcaloadings.53
NDUFA8	ENSG00000119421	rs885150	-0.0676959	125	13	FALSE	Expression: human_brain4_projected_pcaloadings.65	Expression: human_brain4_projected_pcaloadings_clusters.141	Expression: human_brain4_projected_icaloadings.19	Expression: human_brain4_average_expression.15	Expression: mouse_heart_control_projected_pcaloadings_clusters.33	Expression: mouse_endothelium_projected_pcaloadings_clusters_pre_def.67	Expression: human_ileum_projected_pcaloadings_clusters.123	Expression: mouse_vagina_projected_pcaloadings.31	Expression: mouse_nerve_diffexprs_genes_clusters.10	Expression: mouse_endothelium_projected_pcaloadings_clusters_pre_def.42
RBM18	ENSG00000119446	rs885150	-0.0877435	125	14	FALSE	Expression: mouse_aorta_diffexprs_genes_clusters.5	Expression: mouse_aorta_diffexprs_genes_clusters_pre_def.5	Expression: mouse_endothelium_projected_pcaloadings_clusters.137	Expression: human_coloncancer_projected_pcaloadings_clusters_pre_def.113	Expression: human_brain3_adult_projected_pcaloadings_clusters_pre_def.216	Expression: mouse_nerve_diffexprs_genes_clusters.10	Expression: mouse_brain2_projected_pcaloadings_clusters_pre_def.380	Expression: human_coloncancer_projected_pcaloadings_clusters_pre_def.148	Expression: T.DP.Th.v2	Expression: mouse_epithelium_projected_pcaloadings.53
TRAF1	ENSG00000056558	rs885150	-0.155952	125	15	FALSE	PPI: LTBR	PPI: CD40LG	Expression: human_kidney3_projected_pcaloadings.40	Pathway: KEGG_SMALL_CELL_LUNG_CANCER	Expression: human_kidney3_projected_pcaloadings.93	Expression: human_tcell_projected_pcaloadings.90	PPI: MAP3K5	Expression: human_prostate_projected_pcaloadings.72	Expression: mouse_digestive_fetal_diffexprs_genes_clusters.20	Expression: human_kidney3_projected_pcaloadings.43
MORN5	ENSG00000185681	rs885150	-0.173034	125	16	FALSE	Expression: mouse_digestive_fetal_average_expression.17	Expression: mouse_digestive_fetal_projected_pcaloadings_clusters.161	Expression: mouse_digestive_fetal_projected_icaloadings.15	Expression: human_airway_diffexprs_tstat_clusters.13	Expression: mouse_digestive_fetal_diffexprs_genes_clusters.20	Expression: mouse_immune_diffexprs_tstat_clusters_pre_def.70	Expression: mouse_immune_average_expression.70	Expression: mouse_immune_projected_icaloadings.27	Expression: human_hippocampus_projected_pcaloadings.11	Expression: mouse_airway_projected_pcaloadings_clusters.65
MRRF	ENSG00000148187	rs885150	-0.197246	125	17	FALSE	Expression: mouse_multiple2_bulk_projected_pcaloadings.61	Expression: human_colon_projected_icaloadings.11	Expression: mouse_aorta_diffexprs_genes_clusters.5	Expression: mouse_aorta_diffexprs_genes_clusters_pre_def.5	Expression: human_coloncancer_projected_pcaloadings_clusters_pre_def.148	Expression: human_colon_projected_pcaloadings.34	Expression: human_coloncancer_projected_pcaloadings_clusters_pre_def.220	Expression: mouse_muscle_projected_pcaloadings_clusters.76	Expression: human_coloncancer_projected_pcaloadings_clusters_pre_def.113	Expression: human_coloncancer_projected_pcaloadings_clusters_pre_def.60
OR1B1	ENSG00000171484	rs885150	-0.19776	125	18	FALSE	Expression: mouse_islets_average_expression.9	Expression: EO.AT.v2	Expression: mouse_multiple2_bulk_projected_pcaloadings.32	Expression: NK.CD127-.SI	Expression: DC.103+11b-.Lv	Expression: mouse_multiple2_bulk_projected_pcaloadings_clusters.8	Expression: ILC2.SI	Expression: NK.H+.MCMV1.Sp	Expression: mouse_multiple2_bulk_projected_pcaloadings.29	Expression: human_testis_diffexprs_down_genes_clusters.7
OR1L8	ENSG00000171496	rs885150	-0.257808	125	19	FALSE	Expression: Eo.BL.v2	Expression: human_brain3_adult_projected_pcaloadings_clusters_pre_def.216	Expression: human_multiple_projected_pcaloadings_clusters_pre_def.219	Expression: human_brain2_projected_pcaloadings.25	Expression: human_multiple_projected_pcaloadings_clusters_pre_def.389	Expression: human_multiple_projected_pcaloadings_clusters_pre_def.177	Expression: human_brain2_diffexprs_tstat_clusters_pre_def.25	Expression: human_multiple_projected_pcaloadings_clusters_pre_def.36	Expression: human_multiple_projected_pcaloadings_clusters.119	Expression: human_multiple_projected_pcaloadings_clusters_pre_def.149
LHX6	ENSG00000106852	rs885150	-0.273516	125	20	FALSE	Expression: mouse_development_projected_pcaloadings_clusters_pre_def.184	Expression: mouse_development_projected_pcaloadings_clusters.204	Pathway: cerebral cortex neuron differentiation	Expression: mouse_development_projected_pcaloadings_clusters.206	Expression: mouse_endothelium_projected_pcaloadings_clusters_pre_def.42	Pathway: abnormal neuronal migration	Expression: mouse_development_projected_pcaloadings_clusters_pre_def.185	Pathway: forebrain cell migration	Expression: mouse_epithelium_projected_pcaloadings.53	Expression: mouse_hemogenicendothelium_projected_pcaloadings_clusters.94
OR1N1	ENSG00000171505	rs885150	-0.289982	125	21	FALSE	Expression: mouse_islets_average_expression.9	Expression: Eo.BL.v2	Expression: human_multiple_projected_pcaloadings_clusters_pre_def.370	Expression: human_multiple_projected_pcaloadings_clusters_pre_def.65	Expression: human_embryo_projected_pcaloadings_clusters.96	Expression: EO.AT.v2	Expression: human_multiple_projected_pcaloadings_clusters_pre_def.150	Expression: human_multiple_projected_pcaloadings_clusters_pre_def.149	Expression: human_multiple_projected_pcaloadings_clusters.119	Expression: human_monocytes_projected_pcaloadings.100
OR1N2	ENSG00000171501	rs885150	-0.303283	125	22	FALSE	Expression: mouse_digestive_fetal_projected_pcaloadings_clusters.59	Expression: human_multiple_projected_pcaloadings_clusters_pre_def.65	Expression: Eo.BL.v2	Expression: mouse_digestive_adult_projected_pcaloadings.62	Expression: mouse_islets_projected_pcaloadings.25	Expression: human_tcell_diffexprs_down_genes_clusters.8	Expression: human_retina2_diffexprs_genes_clusters_pre_def.8	Expression: mouse_digestive_adult_projected_pcaloadings.31	Expression: mouse_digestive_adult_diffexprs_genes_clusters.8	Expression: mouse_digestive_adult_average_expression.9
OR1J4	ENSG00000239590	rs885150	-0.327513	125	23	FALSE	Expression: Eo.BL.v2	Expression: human_multiple_diffexprs_genes_clusters.15	Expression: human_multiple_diffexprs_genes_clusters_pre_def.15	Expression: human_multiple_diffexprs_genes_clusters.9	Expression: human_multiple_projected_pcaloadings_clusters.183	Expression: human_multiple_projected_pcaloadings_clusters_pre_def.293	Expression: human_multiple_diffexprs_genes_clusters_pre_def.12	Expression: human_multiple_projected_pcaloadings.63	Expression: human_multiple_diffexprs_down_genes_clusters_pre_def.44	Expression: mouse_multiple2_facs_projected_pcaloadings_clusters_pre_def.358
OR1J2	ENSG00000197233	rs885150	-0.337849	125	24	FALSE	Expression: human_multiple_diffexprs_genes_clusters.15	Expression: human_monocytes_projected_pcaloadings_clusters_pre_def.25	Expression: human_monocytes_projected_pcaloadings_clusters.35	Expression: human_multiple_diffexprs_genes_clusters_pre_def.15	Expression: human_multiple_diffexprs_genes_clusters.9	Expression: human_monocytes_projected_pcaloadings.60	Expression: human_multiple_projected_pcaloadings.63	Expression: human_multiple_diffexprs_genes_clusters_pre_def.12	Expression: human_multiple_projected_pcaloadings_clusters.183	Expression: human_multiple_projected_pcaloadings_clusters_pre_def.293
OR1Q1	ENSG00000165202	rs885150	-0.344374	125	25	FALSE	Expression: human_multiple_projected_pcaloadings_clusters_pre_def.292	Expression: human_multiple_projected_pcaloadings_clusters.182	Expression: human_multiple_diffexprs_genes_clusters.9	Expression: human_multiple_diffexprs_genes_clusters_pre_def.12	Expression: A07.231.114.Arteries	Expression: EO.AT.v2	Expression: human_multiple_projected_pcaloadings_clusters.130	Expression: human_multiple_diffexprs_down_genes_clusters_pre_def.44	Expression: A11.872.190.260.Embryoid.Bodies	Expression: human_multiple_projected_icaloadings.55
OR1J1	ENSG00000136834	rs885150	-0.364666	125	26	FALSE	Expression: mouse_digestive_fetal_projected_pcaloadings_clusters.59	Expression: Eo.BL.v2	Expression: human_multiple_diffexprs_genes_clusters.15	Expression: human_multiple_diffexprs_genes_clusters_pre_def.15	Expression: human_multiple_diffexprs_genes_clusters.9	Expression: human_tcell_diffexprs_down_genes_clusters.8	Expression: human_multiple_diffexprs_genes_clusters_pre_def.12	Expression: CD8.96h.LN	Expression: mouse_digestive_fetal_projected_pcaloadings.54	Expression: mouse_digestive_fetal_projected_pcaloadings_clusters.38
CEL	ENSG00000170835	rs651007	0.592231	126	1	TRUE	Pathway: cholesterol catabolic process	Pathway: sterol catabolic process	Pathway: REACTOME_LIPID_DIGESTION_MOBILIZATION_AND_TRANSPORT	Pathway: GO:0004806	Pathway: GO:0030299	Pathway: abnormal intestinal lipid absorption	Pathway: GO:0044241	Pathway: cholesterol transport	Pathway: KEGG_GLYCEROLIPID_METABOLISM	Pathway: sterol transport
TSC1	ENSG00000165699	rs651007	0.46592	126	2	FALSE	PPI: EZR	Pathway: hydrops fetalis	Pathway: abnormal liver physiology	Pathway: lamellipodium	Pathway: enlarged liver	Pathway: abnormal hepatocyte morphology	PPI: AXIN1	Pathway: decreased body temperature	Pathway: regulation of Rho protein signal transduction	Pathway: cell leading edge
VAV2	ENSG00000160293	rs651007	0.459845	126	3	FALSE	Pathway: increased circulating renin level	Pathway: abnormal aorta tunica media morphology	PPI: IGHG1	PPI: IGHG4	PPI: IGHG3	PPI: IGHG2	Pathway: Rho guanyl-nucleotide exchange factor activity	PPI: SH3BP2	PPI: FCGR3A	Pathway: REACTOME_NRAGE_SIGNALS_DEATH_THROUGH_JNK
MED22	ENSG00000148297	rs651007	0.377898	126	4	FALSE	Pathway: mediator complex	Pathway: REACTOME_TRANSCRIPTIONAL_REGULATION_OF_WHITE_ADIPOCYTE_DIFFERENTIATION	PPI: MED28	PPI: MED23	PPI: MED13	Pathway: RNA polymerase II transcription cofactor activity	PPI: CDK8	PPI: MED15	PPI: MED7	PPI: MED24
BRD3	ENSG00000169925	rs651007	0.368403	126	5	FALSE	Expression: mouse_multiple_diffexprs_genes_clusters_pre_def.38	Expression: mouse_digestive_adult_projected_pcaloadings.50	Expression: human_multiple_projected_pcaloadings_clusters_pre_def.420	Expression: mouse_heart_ko_projected_pcaloadings_clusters.9	Expression: mouse_aorta_projected_pcaloadings.35	Expression: mouse_multiple2_facs_diffexprs_tstat_clusters_pre_def.51	Expression: mouse_multiple_diffexprs_genes_clusters_pre_def.36	Expression: mouse_nerve_projected_pcaloadings_clusters_pre_def.13	Expression: mouse_multiple_diffexprs_genes_clusters.15	Expression: human_brain_frontalcortex_projected_pcaloadings_clusters.39
RALGDS	ENSG00000160271	rs651007	0.356698	126	6	FALSE	PPI: BDNF	PPI: NTF4	PPI: LRPAP1	PPI: NTF3	PPI: RRAS	Pathway: Ras guanyl-nucleotide exchange factor activity	Pathway: guanyl-nucleotide exchange factor activity	PPI: NGF	Pathway: decreased incidence of tumors by chemical induction	Pathway: GTPase regulator activity
ADAMTS13	ENSG00000160323	rs651007	0.311152	126	7	FALSE	PPI: B3GALTL	PPI: POFUT2	Pathway: GO:0016485	Expression: mouse_digestive_fetal_diffexprs_genes_clusters.24	Pathway: GO:0051604	Pathway: GO:0004175	Pathway: thrombocytopenia	Expression: human_lung_projected_pcaloadings_clusters.83	Pathway: GO:0030168	Expression: human_fetalblood_projected_pcaloadings_clusters_pre_def.152
GFI1B	ENSG00000165702	rs651007	0.282339	126	8	FALSE	Pathway: abnormal megakaryocyte differentiation	Pathway: histone H3-K9 methylation	Pathway: abnormal embryonic erythropoiesis	Expression: human_immune_projected_pcaloadings_clusters.268	Pathway: mitotic G1 phase	Pathway: G1 phase	Pathway: RNA polymerase II transcription factor binding	Pathway: regulation of erythrocyte differentiation	Pathway: histone methylation	Expression: mouse_airway_projected_pcaloadings_clusters.217
CACFD1	ENSG00000160325	rs651007	0.259503	126	9	FALSE	Expression: human_colon_projected_icaloadings.20	Expression: human_thymus_diffexprs_genes_clusters.9	Expression: human_pancreas_projected_pcaloadings_clusters.35	Expression: human_testis_projected_pcaloadings.31	Expression: human_retina_diffexprs_genes_clusters.10	Expression: human_muscle_projected_pcaloadings_clusters.76	Expression: mouse_heart_control_diffexprs_down_genes_clusters.15	Expression: mouse_multiple_diffexprs_genes_clusters_pre_def.36	Expression: human_gut_epi_projected_pcaloadings_clusters_pre_def.48	Expression: human_brain2_diffexprs_tstat_clusters.12
SETX	ENSG00000107290	rs651007	0.244263	126	10	FALSE	Expression: mouse_vagina_projected_pcaloadings.44	PPI: UBE2I	Expression: A15.382.490.315.583.Neutrophils	Expression: mouse_adipocyte_projected_pcaloadings_clusters.179	Expression: human_lung_projected_pcaloadings_clusters_pre_def.295	Expression: human_prostate_projected_pcaloadings.49	Expression: mouse_aorta_diffexprs_tstat_clusters.10	Expression: human_brain3_adult_projected_pcaloadings_clusters_pre_def.236	Expression: mouse_immune_diffexprs_tstat_clusters_pre_def.63	Expression: mouse_immune_average_expression.63
SURF1	ENSG00000148290	rs651007	0.207331	126	11	FALSE	PPI: OGDHL	Pathway: extended life span	PPI: OGDH	Pathway: decreased susceptibility to neuronal excitotoxicity	Pathway: decreased grip strength	Pathway: abnormal enzyme/coenzyme activity	Expression: human_brain_frontalcortex_projected_pcaloadings.94	Expression: mouse_brain_projected_pcaloadings.39	Expression: mouse_heart_control_projected_pcaloadings_clusters.8	Expression: human_multiple_projected_pcaloadings_clusters_pre_def.290
TTF1	ENSG00000125482	rs651007	0.18257	126	12	FALSE	PPI: GATA6	Expression: mouse_vagina_projected_pcaloadings.31	PPI: MTA2	PPI: MTA1	PPI: RBBP7	Pathway: chromatin remodeling	PPI: CDKN2A	Expression: mouse_vagina_projected_pcaloadings.55	PPI: SIN3A	Expression: mouse_gutendoderm_projected_pcaloadings.100
WDR5	ENSG00000196363	rs651007	0.161326	126	13	FALSE	PPI: USF1	PPI: PES1	PPI: HIST1H1C	Pathway: histone methylation	Pathway: methylation	PPI: KAT2B	PPI: PRMT5	PPI: ACTB	Expression: Tgd.vg2+24ahi.e17.Th.v2	PPI: HDAC1
SURF6	ENSG00000148296	rs651007	0.148231	126	14	FALSE	Pathway: nucleolar part	Expression: human_colon_projected_icaloadings.20	Expression: human_synovialfibroblast_diffexprs_genes_clusters.3	Expression: mouse_multiple2_bulk_projected_pcaloadings.32	Expression: human_brain_visualcortex_projected_pcaloadings_clusters.57	Expression: mouse_brain_projected_pcaloadings.39	Expression: mouse_brain2_projected_pcaloadings_clusters_pre_def.380	Expression: human_placenta_projected_pcaloadings.53	Expression: human_coloncancer_projected_pcaloadings_clusters_pre_def.172	Expression: human_testis_diffexprs_genes_clusters.1
RPL7A	ENSG00000148303	rs651007	0.0704479	126	15	FALSE	PPI: RSL24D1	PPI: PES1	Expression: human_gut_imm_projected_pcaloadings.16	Expression: human_testis_projected_pcaloadings.18	Expression: mouse_multiple2_droplet_projected_pcaloadings_clusters.175	Expression: human_nk_average_expression.10	Expression: mouse_aorta_projected_pcaloadings_clusters.30	Expression: human_testis_projected_pcaloadings_clusters.3	Expression: human_intestine_diffexprs_tstat_clusters.4	Expression: human_testis_projected_icaloadings.24
GTF3C5	ENSG00000148308	rs651007	0.0664909	126	16	FALSE	Expression: mouse_vagina_diffexprs_genes_clusters.8	Pathway: transcription factor complex	Expression: Tgd.vg2+24ahi.e17.Th.v2	Expression: mouse_multiple2_facs_diffexprs_genes_clusters_pre_def.48	Expression: mouse_multiple2_bulk_projected_pcaloadings.61	Expression: mouse_brain2_projected_pcaloadings_clusters_pre_def.463	Expression: human_monocytes_projected_pcaloadings_clusters_pre_def.25	Expression: mouse_hairfollicle_projected_pcaloadings_clusters.184	Expression: mouse_multiple2_droplet_projected_pcaloadings_clusters_pre_def.293	Expression: human_monocytes_projected_pcaloadings_clusters.35
REXO4	ENSG00000148300	rs651007	0.0338455	126	17	FALSE	Expression: human_colon_projected_icaloadings.20	Expression: NK.MCMV1.Sp	Expression: human_multiple_projected_pcaloadings_clusters.177	Expression: human_testis_projected_pcaloadings.18	Expression: human_kidney_projected_pcaloadings_clusters.68	Expression: human_colon2_projected_pcaloadings_clusters.114	Expression: human_embryo_diffexprs_tstat_clusters.6	Expression: human_multiple_projected_pcaloadings_clusters_pre_def.290	Expression: human_multiple_projected_pcaloadings_clusters_pre_def.277	Expression: mouse_adipocyte_diffexprs_genes_clusters.2
SURF4	ENSG00000148248	rs651007	0.0315786	126	18	FALSE	Pathway: GO:0005793	Expression: mouse_airway_diffexprs_genes_clusters.14	Expression: mouse_multiple2_bulk_projected_pcaloadings.29	Expression: mouse_multiple2_bulk_projected_pcaloadings.32	Expression: mouse_multiple2_bulk_projected_icaloadings.35	Expression: mouse_multiple2_droplet_projected_pcaloadings_clusters_pre_def.428	Expression: human_brain_cerebellarhem_projected_pcaloadings_clusters.74	Expression: human_tcell_projected_icaloadings.19	Expression: mouse_brain4_neurons_projected_pcaloadings_clusters.329	Expression: mouse_multiple2_bulk_projected_icaloadings.31
DBH	ENSG00000123454	rs651007	0.0265043	126	19	FALSE	Pathway: GO:0035094	Pathway: visual learning	Pathway: visual behavior	Expression: human_multiple_projected_pcaloadings_clusters.223	Expression: human_multiple_projected_pcaloadings_clusters_pre_def.123	Pathway: aging	Pathway: abnormal heart morphology	Pathway: transport vesicle	Expression: mouse_brain_projected_icaloadings.68	Pathway: ethanolamine-containing compound metabolic process
SARDH	ENSG00000123453	rs651007	-0.000883948	126	20	FALSE	Expression: mouse_digestive_fetal_diffexprs_genes_clusters.24	Expression: mouse_brain2_projected_pcaloadings_clusters_pre_def.268	Expression: human_pancreas_projected_pcaloadings_clusters.35	Expression: mouse_multiple_projected_pcaloadings_clusters.276	Expression: mouse_digestive_adult_projected_pcaloadings.100	Expression: mouse_multiple2_bulk_diffexprs_down_genes_clusters_pre_def.10	Expression: human_coloncancer_projected_pcaloadings_clusters_pre_def.411	Expression: human_multiple_projected_pcaloadings.71	Expression: mouse_hemogenicendothelium_diffexprs_genes_clusters.19	Expression: mouse_multiple2_facs_projected_pcaloadings_clusters_pre_def.250
ADAMTSL2	ENSG00000197859	rs651007	-0.0097608	126	21	FALSE	Expression: mouse_gastrulation_projected_pcaloadings_clusters_pre_def.230	Expression: human_brain_visualcortex_projected_pcaloadings.58	Expression: human_liver_projected_pcaloadings.15	Expression: mouse_multiple2_facs_projected_pcaloadings_clusters.12	Expression: mouse_muscle_projected_pcaloadings.88	Expression: mouse_muscle2_projected_pcaloadings.88	Expression: mouse_muscle_projected_pcaloadings_clusters.192	Expression: mouse_muscle2_projected_pcaloadings.70	Expression: mouse_muscle_projected_pcaloadings.70	Expression: human_brain_cerebellarhem_projected_pcaloadings.71
C9orf9	ENSG00000165698	rs651007	-0.0317291	126	22	FALSE	Expression: mouse_multiple_projected_pcaloadings_clusters.406	Expression: human_nk_projected_pcaloadings.84	Expression: human_testis_projected_pcaloadings.82	Expression: human_testis_projected_pcaloadings.31	Expression: human_nk_projected_pcaloadings.80	Expression: mouse_gastrulation_projected_pcaloadings_clusters_pre_def.16	Expression: human_brain_cerebellarhem_projected_pcaloadings_clusters.42	Expression: mouse_multiple_projected_pcaloadings_clusters_pre_def.238	Expression: mouse_hemogenicendothelium_diffexprs_genes_clusters.19	Expression: mouse_hemogenicendothelium_diffexprs_genes_clusters.5
DDX31	ENSG00000125485	rs651007	-0.0358139	126	23	FALSE	Expression: mouse_endothelium_projected_pcaloadings_clusters.367	Expression: human_brain_frontalcortex_projected_pcaloadings_clusters.39	Expression: human_coloncancer_diffexprs_genes_clusters_pre_def.50	Expression: human_lung_projected_pcaloadings_clusters_pre_def.194	Expression: mouse_heart_control_projected_pcaloadings_clusters.145	Expression: human_brain_cerebellarhem_projected_pcaloadings.63	Expression: human_brain4_diffexprs_genes_clusters.15	Expression: human_coloncancer_projected_pcaloadings_clusters_pre_def.220	Expression: mouse_development_projected_pcaloadings_clusters_pre_def.2	Expression: human_lung_projected_pcaloadings_clusters_pre_def.237
C9orf96	ENSG00000198870	rs651007	-0.0418681	126	24	FALSE	Expression: human_multiple_projected_pcaloadings_clusters_pre_def.290	Expression: mouse_heart_control_diffexprs_down_genes_clusters.15	Expression: human_eye_projected_pcaloadings_clusters.217	Expression: human_hippocampus_diffexprs_genes_clusters.15	Expression: human_eye_projected_pcaloadings_clusters_pre_def.137	Pathway: protein tyrosine kinase activity	Expression: human_multiple_projected_pcaloadings_clusters_pre_def.177	Expression: mouse_brain_projected_pcaloadings.91	Expression: human_testis_diffexprs_genes_clusters.1	Expression: mouse_adipocyte_diffexprs_genes_clusters.2
SURF2	ENSG00000148291	rs651007	-0.0419119	126	25	FALSE	Expression: human_coloncancer_projected_pcaloadings.93	Expression: human_coloncancer_projected_pcaloadings.63	Expression: human_colon_projected_pcaloadings_clusters.9	Expression: mouse_heart_control_projected_pcaloadings_clusters.8	Expression: human_embryo_projected_pcaloadings_clusters.49	Expression: human_coloncancer_projected_pcaloadings_clusters_pre_def.148	Expression: human_airway_projected_pcaloadings_clusters.144	Expression: human_colon_projected_icaloadings.17	Expression: mouse_vagina_diffexprs_genes_clusters.4	Expression: mouse_endothelium_projected_pcaloadings_clusters.208
GTF3C4	ENSG00000125484	rs651007	-0.0690952	126	26	FALSE	Expression: human_brain_frontalcortex_projected_pcaloadings.73	Pathway: transcription factor complex	Expression: human_coloncancer_projected_pcaloadings_clusters_pre_def.181	Expression: human_muscle_projected_pcaloadings.56	Expression: human_hippocampus_diffexprs_genes_clusters.15	Pathway: chromatin	Expression: mouse_digestive_adult_projected_icaloadings.42	Expression: human_gut_fib_projected_pcaloadings_clusters_pre_def.68	Expression: human_eye_projected_pcaloadings_clusters.363	Expression: human_testis_diffexprs_genes_clusters.1
C9orf171	ENSG00000188523	rs651007	-0.126871	126	27	FALSE	Expression: human_brain3_adult_projected_pcaloadings_clusters_pre_def.175	Expression: mouse_airway_projected_pcaloadings_clusters.63	Expression: human_brain3_adult_projected_pcaloadings_clusters_pre_def.10	Expression: human_airway_diffexprs_tstat_clusters.13	Expression: human_brain3_adult_projected_pcaloadings_clusters_pre_def.119	Expression: mouse_gastrulation_projected_pcaloadings_clusters_pre_def.16	Expression: human_brain3_adult_projected_pcaloadings_clusters.27	Expression: NK.MCMV1.Sp	Expression: mouse_airway_projected_pcaloadings_clusters.62	Expression: mouse_multiple_projected_pcaloadings_clusters.406
SLC2A6	ENSG00000160326	rs651007	-0.133321	126	28	FALSE	Expression: human_tcell_projected_pcaloadings.90	Expression: mouse_multiple2_facs_projected_pcaloadings_clusters_pre_def.279	Expression: human_monocytes_diffexprs_genes_clusters.3	Expression: mouse_hemogenicendothelium_projected_pcaloadings_clusters.88	Expression: human_tcell_projected_pcaloadings.74	Expression: human_gut_fib_diffexprs_genes_clusters_pre_def.11	Expression: mouse_multiple2_facs_projected_pcaloadings_clusters.49	Expression: mouse_nerve_projected_pcaloadings_clusters_pre_def.95	Expression: human_gut_epi_projected_pcaloadings_clusters.268	Expression: human_gut_fib_diffexprs_genes_clusters.17
GBGT1	ENSG00000148288	rs651007	-0.143076	126	29	FALSE	Expression: mouse_digestive_adult_projected_icaloadings.21	Expression: human_brain_frontalcortex_projected_pcaloadings_clusters.75	Expression: mouse_vagina_projected_pcaloadings.16	Expression: mouse_brain2_diffexprs_genes_clusters_pre_def.5	Expression: human_brain2_projected_pcaloadings.4	Expression: human_colon2_diffexprs_tstat_clusters_pre_def.5	Expression: human_brain3_prenatal_projected_pcaloadings.30	Expression: mouse_multiple2_bulk_projected_pcaloadings.61	Expression: mouse_digestive_adult_projected_pcaloadings.53	Expression: mouse_vagina_projected_pcaloadings.12
AK8	ENSG00000165695	rs651007	-0.165361	126	30	FALSE	Pathway: phosphotransferase activity	phosphate group as acceptor	Expression: mouse_gastrulation_projected_pcaloadings.99	Expression: mouse_gastrulation_projected_pcaloadings.52	Expression: mouse_digestive_fetal_projected_pcaloadings_clusters.27	Expression: human_brain_cerebellarhem_diffexprs_genes_clusters.5	Expression: mouse_digestive_fetal_projected_icaloadings.23	Expression: human_coloncancer_diffexprs_genes_clusters_pre_def.50	Expression: mouse_multiple2_facs_projected_pcaloadings_clusters.49	Expression: human_pancreasductal_projected_pcaloadings.87
FAM163B	ENSG00000196990	rs651007	-0.195712	126	31	FALSE	Expression: mouse_brain4_bnst_diffexprs_tstat_clusters.21	Expression: mouse_multiple2_facs_projected_pcaloadings_clusters_pre_def.106	Expression: mouse_brain2_projected_pcaloadings_clusters_pre_def.459	Expression: mouse_heart_control_diffexprs_down_genes_clusters.15	Expression: mouse_multiple2_facs_diffexprs_genes_clusters_pre_def.48	Expression: mouse_immune_diffexprs_tstat_clusters_pre_def.68	Expression: mouse_immune_average_expression.68	Expression: human_brain4_diffexprs_genes_clusters.15	Expression: mouse_brain2_projected_pcaloadings_clusters_pre_def.451	Expression: human_multiple_diffexprs_tstat_clusters_pre_def.12
OBP2B	ENSG00000171102	rs651007	-0.242314	126	32	FALSE	Expression: human_multiple_projected_pcaloadings_clusters_pre_def.96	Expression: human_multiple_projected_pcaloadings_clusters.317	Expression: human_prostate_diffexprs_genes_clusters.14	Expression: human_multiple_diffexprs_down_genes_clusters_pre_def.46	Expression: mouse_digestive_fetal_projected_pcaloadings.82	Expression: human_brain2_projected_pcaloadings.83	Expression: human_multiple_diffexprs_genes_clusters.9	Expression: human_multiple_diffexprs_down_genes_clusters.31	Pathway: behavior	Expression: human_multiple_diffexprs_genes_clusters_pre_def.12
BARHL1	ENSG00000125492	rs651007	-0.34032	126	33	FALSE	Pathway: neuron migration	Expression: mouse_hemogenicendothelium_projected_pcaloadings_clusters.135	Expression: mouse_hemogenicendothelium_projected_icaloadings.58	Expression: human_multiple_projected_pcaloadings_clusters_pre_def.389	Expression: human_brain3_prenatal_projected_icaloadings.9	Expression: mouse_islets_average_expression.9	Expression: mouse_heart_control_diffexprs_down_genes_clusters.15	Expression: mouse_hemogenicendothelium_projected_pcaloadings.47	Expression: mouse_gastrulation_projected_pcaloadings_clusters.80	Expression: human_multiple_diffexprs_down_genes_clusters_pre_def.46
TMEM8C	ENSG00000187616	rs651007	-0.344555	126	34	FALSE	Expression: mouse_microglia_projected_pcaloadings.76	Expression: mouse_muscle_projected_pcaloadings_clusters.59	Expression: mouse_muscle2_projected_pcaloadings_clusters.59	Expression: human_multiple_projected_pcaloadings_clusters_pre_def.259	Expression: human_multiple_projected_pcaloadings_clusters.99	Expression: mouse_microglia_projected_pcaloadings.99	Expression: mouse_multiple_diffexprs_genes_clusters_pre_def.38	Expression: mouse_microglia_diffexprs_genes_clusters.2	Expression: mouse_muscle2_projected_pcaloadings_clusters_pre_def.44	Expression: mouse_muscle_projected_pcaloadings_clusters_pre_def.44
CCDC3	ENSG00000151468	rs17566555	0.495296	127	1	TRUE	Expression: mouse_development_projected_pcaloadings_clusters.238	Expression: human_ileum_projected_pcaloadings_clusters.104	Expression: mouse_development_projected_pcaloadings.31	Expression: human_lung_projected_pcaloadings_clusters_pre_def.200	Expression: mouse_development_projected_pcaloadings_clusters.45	Expression: mouse_nerve_projected_pcaloadings_clusters.152	Expression: human_lung_projected_pcaloadings_clusters_pre_def.194	Expression: human_brain3_prenatal_diffexprs_genes_clusters_pre_def.4	Expression: mouse_development_projected_pcaloadings_clusters_pre_def.155	Expression: mouse_multiple_projected_pcaloadings_clusters.205
UPF2	ENSG00000151461	rs17566555	0.253893	127	2	FALSE	Expression: human_muscle_projected_pcaloadings_clusters.76	Expression: mouse_multiple_diffexprs_genes_clusters_pre_def.38	Expression: A15.382.490.315.583.Neutrophils	Expression: mouse_immune_projected_pcaloadings.47	Expression: human_gut_imm_projected_pcaloadings.16	Expression: T.DP.Th.v2	Expression: human_gut_imm_projected_pcaloadings_clusters.132	Expression: human_airway_projected_pcaloadings_clusters_pre_def.207	Expression: human_muscle_projected_pcaloadings_clusters.5	Expression: mouse_development_projected_pcaloadings_clusters_pre_def.74
CAMK1D	ENSG00000183049	rs17566555	0.217969	127	3	FALSE	Pathway: positive regulation of neutrophil chemotaxis	Pathway: positive regulation of leukocyte migration	Pathway: regulation of neutrophil chemotaxis	Pathway: positive regulation of leukocyte chemotaxis	Pathway: positive regulation of neuron projection development	Pathway: regulation of leukocyte migration	Pathway: regulation of leukocyte chemotaxis	Pathway: positive regulation of chemotaxis	Pathway: positive regulation of cell migration	Pathway: positive regulation of cell motility
SEC61A2	ENSG00000065665	rs17566555	0.146858	127	4	FALSE	PPI: APOB	Expression: human_tcell_projected_icaloadings.12	Expression: mouse_multiple_diffexprs_genes_clusters_pre_def.36	Expression: human_airway_projected_pcaloadings_clusters_pre_def.207	PPI: VCP	Expression: mouse_multiple2_facs_diffexprs_genes_clusters_pre_def.48	Expression: human_coloncancer_projected_pcaloadings_clusters.145	Expression: mouse_endothelium_projected_pcaloadings_clusters.367	Expression: mouse_multiple2_droplet_projected_pcaloadings_clusters_pre_def.356	Expression: human_coloncancer_projected_pcaloadings_clusters_pre_def.144
DHTKD1	ENSG00000181192	rs17566555	0.135044	127	5	FALSE	Expression: human_nk_projected_pcaloadings.80	Expression: human_kidney3_projected_pcaloadings_clusters.3	Expression: human_nk_projected_pcaloadings.84	Expression: human_nk_projected_pcaloadings_clusters.66	Expression: human_colon_projected_icaloadings.21	Expression: human_bonemarrow_projected_pcaloadings_clusters.123	Expression: mouse_heart_control_diffexprs_down_genes_clusters.15	Expression: human_multiple_projected_pcaloadings.74	Expression: human_retina2_projected_pcaloadings_clusters_pre_def.70	Expression: human_coloncancer_diffexprs_genes_clusters_pre_def.50
USP6NL	ENSG00000148429	rs17566555	0.118274	127	6	FALSE	Pathway: GO:0005083	Expression: human_bonemarrow_projected_pcaloadings_clusters.123	Pathway: GTPase regulator activity	Pathway: GTPase activator activity	Pathway: nucleoside-triphosphatase regulator activity	Expression: human_retina2_projected_pcaloadings_clusters.39	Expression: human_prostate_diffexprs_genes_clusters.14	Expression: human_retina_diffexprs_genes_clusters.10	Expression: human_gut_imm_diffexprs_tstat_clusters_pre_def.20	Expression: mouse_digestive_fetal_projected_pcaloadings.81
OPTN	ENSG00000123240	rs17566555	0.0712853	127	7	FALSE	PPI: MAP1LC3A	Pathway: trans-Golgi network	PPI: GABARAPL2	Expression: human_thymus_projected_icaloadings.34	Expression: mouse_development_diffexprs_genes_clusters.27	Expression: mouse_kidney_average_expression.25	Expression: mouse_hemogenicendothelium_diffexprs_genes_clusters.19	Expression: human_fetalblood_projected_pcaloadings_clusters.125	Expression: human_thymus_projected_pcaloadings_clusters.90	Expression: mouse_development_projected_pcaloadings_clusters_pre_def.2
CDC123	ENSG00000151465	rs17566555	0.0414237	127	8	FALSE	Pathway: mitotic G1 phase	Pathway: G1 phase	Pathway: regulation	Expression: mouse_multiple2_droplet_projected_pcaloadings_clusters_pre_def.510	Expression: mouse_nerve_projected_pcaloadings_clusters.100	Expression: mouse_endothelium_projected_pcaloadings_clusters.290	Expression: human_testis_projected_pcaloadings.82	Expression: mouse_vagina_projected_pcaloadings.98	Pathway: cell division	Expression: human_muscle_projected_pcaloadings_clusters.76
NUDT5	ENSG00000165609	rs17566555	-0.034357	127	9	FALSE	Expression: mouse_microglia_projected_pcaloadings.76	Expression: Tgd.vg2+24ahi.e17.Th.v2	Expression: mouse_aorta_diffexprs_tstat_clusters.10	Expression: human_gut_fib_projected_pcaloadings_clusters.209	Expression: mouse_heart_control_projected_pcaloadings_clusters.8	Expression: mouse_brain4_bnst_projected_pcaloadings_clusters.260	Expression: mouse_immune_diffexprs_tstat_clusters_pre_def.19	Expression: mouse_immune_average_expression.19	Expression: mouse_multiple2_facs_projected_pcaloadings_clusters_pre_def.315	Expression: mouse_multiple2_droplet_projected_pcaloadings_clusters.215
ECHDC3	ENSG00000134463	rs17566555	-0.0580769	127	10	FALSE	Expression: human_intestine_projected_pcaloadings.95	Expression: mouse_multiple2_facs_projected_pcaloadings_clusters_pre_def.465	Expression: mouse_multiple2_bulk_diffexprs_down_genes_clusters_pre_def.10	Expression: human_testis_projected_pcaloadings.82	Expression: human_intestine_projected_pcaloadings_clusters.16	Expression: human_prostate_diffexprs_genes_clusters.5	Expression: mouse_brain2_diffexprs_genes_clusters_pre_def.5	Expression: mouse_multiple2_facs_diffexprs_genes_clusters_pre_def.48	Expression: human_gut_epi_projected_pcaloadings_clusters.155	Expression: mouse_gastrulation_projected_pcaloadings_clusters_pre_def.214
UCMA	ENSG00000165623	rs17566555	-0.10131	127	11	FALSE	Pathway: negative regulation of osteoblast differentiation	Expression: mouse_muscle_projected_pcaloadings_clusters_pre_def.74	Expression: mouse_muscle2_projected_pcaloadings_clusters_pre_def.74	Expression: mouse_multiple2_facs_projected_pcaloadings_clusters_pre_def.641	Expression: mouse_multiple2_facs_projected_pcaloadings_clusters_pre_def.642	Expression: mouse_multiple_projected_pcaloadings_clusters.35	Expression: mouse_multiple2_droplet_projected_pcaloadings_clusters.112	Expression: mouse_multiple2_droplet_projected_pcaloadings_clusters_pre_def.441	Expression: human_multiple_projected_pcaloadings.95	Expression: mouse_multiple2_droplet_projected_icaloadings.10
PROSER2	ENSG00000148426	rs17566555	-0.176407	127	12	FALSE	Expression: human_nk_projected_icaloadings.26	Expression: human_placenta_diffexprs_genes_clusters.10	Expression: human_brain3_prenatal_projected_icaloadings.9	Expression: mouse_multiple_projected_pcaloadings_clusters.92	Expression: mouse_kidney_average_expression.20	Expression: mouse_hemogenicendothelium_projected_pcaloadings_clusters.28	Expression: human_prostate_diffexprs_genes_clusters.5	Expression: mouse_heart_control_diffexprs_down_genes_clusters.15	Expression: human_nk_average_expression.9	Expression: human_pancreas_projected_pcaloadings_clusters.35
CELF2	ENSG00000048740	rs17566555	-0.213771	127	13	FALSE	Expression: mouse_brain2_diffexprs_tstat_clusters.21	PPI: APOB	Expression: mouse_brain2_diffexprs_tstat_clusters.7	Expression: mouse_brain2_diffexprs_tstat_clusters_pre_def.67	Expression: mouse_brain4_neurons_projected_pcaloadings_clusters.108	Expression: human_brain3_adult_diffexprs_tstat_clusters.27	Expression: human_brain_visualcortex_diffexprs_tstat_clusters.1	Expression: mouse_development_diffexprs_tstat_clusters_pre_def.21	Expression: mouse_heart_ko_diffexprs_tstat_clusters.9	Expression: mouse_multiple2_facs_diffexprs_genes_clusters_pre_def.116
MCM10	ENSG00000065328	rs17566555	-0.288249	127	14	FALSE	Expression: human_nk_projected_pcaloadings_clusters.80	Pathway: G1/S transition of mitotic cell cycle	Expression: mouse_muscle_projected_pcaloadings_clusters_pre_def.7	Expression: mouse_muscle2_projected_pcaloadings_clusters_pre_def.7	Expression: human_pancreasductal_projected_pcaloadings_clusters.97	Expression: human_retina_projected_pcaloadings_clusters.13	Pathway: cell	Expression: Tgd.vg2+24ahi.e17.Th.v2	Expression: mouse_hemogenicendothelium_projected_pcaloadings_clusters_pre_def.118	Expression: human_kidney2_projected_pcaloadings_clusters.40
SVIL	ENSG00000197321	rs9337951	0.633344	128	1	TRUE	PPI: CTBP2	Expression: mouse_brain2_diffexprs_genes_clusters_pre_def.72	Expression: mouse_brain4_bnst_projected_pcaloadings_clusters.255	Expression: mouse_brain4_bnst_projected_pcaloadings_clusters.65	Pathway: GO:0044449	Expression: human_brain_cerebellarhem_diffexprs_genes_clusters.2	Expression: human_muscle_projected_pcaloadings.46	Expression: human_brain_visualcortex_projected_pcaloadings.58	Expression: human_ileum_projected_pcaloadings_clusters.104	Expression: mouse_aorta_projected_pcaloadings_clusters.30
KIAA1462	ENSG00000165757	rs9337951	0.500871	128	2	FALSE	Expression: human_muscle_projected_pcaloadings_clusters.9	Expression: mouse_nerve_projected_pcaloadings.76	Expression: mouse_aorta_projected_pcaloadings.56	Expression: mouse_nerve_projected_pcaloadings_clusters_pre_def.49	Expression: human_brain_cerebellarhem_diffexprs_genes_clusters.2	Expression: human_liver_projected_pcaloadings_clusters.33	Expression: mouse_brain2_projected_pcaloadings_clusters_pre_def.269	Expression: human_brain4_projected_pcaloadings.74	Expression: human_brain4_projected_pcaloadings_clusters.86	Expression: human_brain3_prenatal_projected_icaloadings.9
ZNF438	ENSG00000183621	rs9337951	0.121944	128	3	FALSE	Expression: mouse_multiple2_droplet_projected_pcaloadings_clusters_pre_def.428	Expression: human_colon2_projected_pcaloadings_clusters_pre_def.74	Expression: mouse_airway_diffexprs_genes_clusters.14	Expression: mouse_vagina_diffexprs_down_genes_clusters.10	Expression: A15.382.490.315.583.Neutrophils	Expression: mouse_heart_control_diffexprs_genes_clusters.16	Expression: mouse_digestive_adult_projected_pcaloadings.53	Expression: human_retina_diffexprs_genes_clusters.10	Expression: T.DP.Th.v2	Expression: mouse_microglia_diffexprs_down_genes_clusters.10
MTPAP	ENSG00000107951	rs9337951	0.00168324	128	4	FALSE	Pathway: protein homodimerization activity	Expression: human_coloncancer_projected_pcaloadings_clusters_pre_def.423	Expression: T.DP.Th.v2	Expression: human_muscle_projected_pcaloadings_clusters.76	Expression: human_colon2_projected_pcaloadings_clusters_pre_def.74	Expression: human_muscle_projected_pcaloadings.46	Expression: human_hippocampus_diffexprs_genes_clusters.15	Expression: mouse_multiple_diffexprs_genes_clusters.15	Expression: mouse_multiple2_facs_projected_pcaloadings_clusters_pre_def.465	Expression: human_brain_cerebellarhem_projected_pcaloadings.55
MAP3K8	ENSG00000107968	rs9337951	-0.0624584	128	5	FALSE	Pathway: abnormal response to infection	PPI: MAP3K9	PPI: MAP3K10	Pathway: decreased interleukin-6 secretion	PPI: MAP4K5	PPI: MAP3K4	PPI: MAP3K13	PPI: MINK1	Expression: human_kidney3_projected_pcaloadings.12	PPI: MAPK6
LYZL2	ENSG00000151033	rs9337951	-0.298222	128	6	FALSE	Expression: human_multiple_projected_pcaloadings_clusters_pre_def.10	Expression: human_multiple_projected_pcaloadings_clusters_pre_def.65	Expression: Eo.BL.v2	Expression: human_multiple_projected_pcaloadings_clusters_pre_def.210	Expression: human_embryo_diffexprs_genes_clusters.3	Expression: human_multiple_projected_pcaloadings_clusters_pre_def.219	Expression: DC.103+11b-.Lv	Expression: human_multiple_diffexprs_genes_clusters.7	Expression: EO.AT.v2	Expression: human_multiple_diffexprs_genes_clusters_pre_def.8
LYZL1	ENSG00000120563	rs9337951	-0.367863	128	7	FALSE	Expression: human_multiple_projected_pcaloadings_clusters_pre_def.10	Expression: Eo.BL.v2	Expression: human_brain3_adult_projected_pcaloadings_clusters.85	Expression: human_multiple_projected_pcaloadings_clusters_pre_def.210	Expression: human_brain3_adult_projected_pcaloadings_clusters.28	Expression: human_multiple_projected_pcaloadings_clusters_pre_def.219	Expression: DC.103+11b-.Lv	Expression: human_brain3_adult_average_expression.32	Expression: human_brain3_adult_projected_pcaloadings_clusters.67	Expression: human_multiple_projected_pcaloadings_clusters_pre_def.441
CXCL12	ENSG00000107562	rs1870634	1.15662	129	1	TRUE	Pathway: germ cell migration	Pathway: dopamine transport	Pathway: abnormal hematopoietic stem cell morphology	Pathway: branching involved in blood vessel morphogenesis	Pathway: positive regulation of leukocyte migration	Expression: human_airway_projected_pcaloadings_clusters_pre_def.116	Pathway: liver hemorrhage	Pathway: hepatic necrosis	Pathway: impaired myelopoiesis	Pathway: catecholamine transport
C10orf10	ENSG00000165507	rs1870634	0.460284	129	2	FALSE	Expression: mouse_multiple_projected_pcaloadings_clusters.363	Expression: human_testis_projected_pcaloadings.82	Expression: human_ileum_projected_pcaloadings.67	Expression: human_airway_projected_pcaloadings.44	Expression: human_intestine_projected_pcaloadings.75	Expression: mouse_multiple_projected_pcaloadings_clusters_pre_def.127	Expression: human_brain3_adult_projected_pcaloadings_clusters_pre_def.95	Expression: human_prostate_projected_pcaloadings.39	Expression: human_testis_projected_pcaloadings.64	Expression: human_airway_projected_pcaloadings_clusters.93
CSGALNACT2	ENSG00000169826	rs1870634	0.120269	129	3	FALSE	Pathway: Golgi stack	Pathway: sulfur compound biosynthetic process	Pathway: Golgi cisterna membrane	Pathway: organelle subcompartment	Pathway: Golgi cisterna	Expression: human_eye_projected_pcaloadings.73	Expression: human_placenta_diffexprs_genes_clusters.10	Expression: human_airway_projected_pcaloadings_clusters.206	Expression: mouse_gastrulation_diffexprs_genes_clusters_pre_def.36	Expression: mouse_hemogenicendothelium_projected_pcaloadings_clusters_pre_def.144
ZNF32	ENSG00000169740	rs1870634	0.0714615	129	4	FALSE	Expression: human_colon_projected_icaloadings.21	Expression: mouse_multiple_diffexprs_genes_clusters_pre_def.36	Expression: Tgd.vg2+24ahi.e17.Th.v2	Expression: mouse_vagina_diffexprs_down_genes_clusters.10	Expression: mouse_nerve_diffexprs_genes_clusters_pre_def.12	Expression: mouse_nerve_diffexprs_genes_clusters.10	Expression: human_bladder_diffexprs_genes_clusters.12	Expression: human_hippocampus_projected_pcaloadings_clusters.69	Expression: human_lung_projected_pcaloadings_clusters_pre_def.318	Expression: mouse_vagina_projected_icaloadings.25
ZNF487	ENSG00000243660	rs1870634	0.0268228	129	5	FALSE	Expression: human_airway_projected_pcaloadings.97	Expression: human_airway_projected_pcaloadings_clusters_pre_def.206	Expression: human_airway_projected_pcaloadings_clusters.144	Expression: human_muscle_projected_pcaloadings.56	Expression: A15.382.490.315.583.Neutrophils	Expression: human_brain4_diffexprs_genes_clusters.15	Expression: human_prostate_diffexprs_genes_clusters.14	Expression: human_retina_diffexprs_genes_clusters.10	Expression: human_coloncancer_projected_pcaloadings_clusters_pre_def.113	Expression: human_brain3_adult_projected_pcaloadings_clusters_pre_def.89
RET	ENSG00000165731	rs1870634	-0.00846688	129	6	FALSE	Pathway: renal cast	Pathway: kidney atrophy	Pathway: decreased renal glomerulus number	Pathway: distended abdomen	Pathway: positive regulation of neuron projection development	Pathway: transmembrane receptor protein tyrosine kinase activity	Pathway: increased cell proliferation	Pathway: abnormal ovary morphology	Pathway: abnormal renal glomerulus morphology	PPI: MAP1LC3A
HNRNPF	ENSG00000169813	rs1870634	-0.0123152	129	7	FALSE	Pathway: GO:0030530	PPI: IVNS1ABP	PPI: USE1	Expression: mouse_gastrulation_projected_pcaloadings_clusters_pre_def.349	Pathway: transcription factor binding	PPI: UBD	Expression: mouse_gastrulation_projected_pcaloadings_clusters.129	Expression: mouse_gutendoderm_projected_pcaloadings_clusters_pre_def.3	Expression: human_colon2_projected_pcaloadings_clusters_pre_def.100	Expression: mouse_gutendoderm_projected_icaloadings.14
FXYD4	ENSG00000150201	rs1870634	-0.098927	129	8	FALSE	PPI: ATP1A4	Expression: mouse_multiple_projected_pcaloadings_clusters_pre_def.5	Expression: mouse_multiple2_droplet_projected_pcaloadings_clusters.37	Pathway: MP:0003911	Expression: human_colon_projected_icaloadings.20	Expression: mouse_multiple2_facs_projected_pcaloadings_clusters_pre_def.483	Expression: human_kidney2_projected_pcaloadings_clusters.107	Expression: mouse_digestive_adult_projected_pcaloadings.50	Expression: mouse_digestive_adult_projected_icaloadings.37	Expression: mouse_immune_projected_pcaloadings.69
RASSF4	ENSG00000107551	rs1870634	-0.13456	129	9	FALSE	Expression: human_ileum_projected_pcaloadings.67	PPI: RASSF5	Expression: human_ileum_projected_pcaloadings_clusters.70	Expression: mouse_development_projected_pcaloadings_clusters_pre_def.19	Expression: mouse_development_projected_pcaloadings_clusters_pre_def.18	Expression: human_prostate_projected_pcaloadings_clusters.113	Expression: mouse_nerve_projected_pcaloadings_clusters_pre_def.95	Expression: human_muscle_projected_pcaloadings.56	Expression: human_csf_projected_pcaloadings.71	Expression: human_muscle_projected_pcaloadings.43
ZNF239	ENSG00000196793	rs1870634	-0.14231	129	10	FALSE	PPI: LMNA	Expression: mouse_multiple2_facs_projected_pcaloadings_clusters_pre_def.322	Expression: mouse_heart_control_diffexprs_down_genes_clusters.15	Expression: mouse_multiple2_facs_projected_pcaloadings_clusters.133	Expression: human_thymus_diffexprs_genes_clusters.9	Expression: human_coloncancer_projected_pcaloadings_clusters.77	Expression: mouse_multiple2_droplet_projected_pcaloadings_clusters_pre_def.345	Expression: human_hippocampus_diffexprs_genes_clusters.15	Expression: mouse_brain_diffexprs_tstat_clusters_pre_def.11	Expression: mouse_adipocyte_diffexprs_genes_clusters.2
ZNF485	ENSG00000198298	rs1870634	-0.198458	129	11	FALSE	Expression: human_fetalblood_projected_pcaloadings_clusters_pre_def.195	Expression: human_testis_projected_pcaloadings_clusters.56	Expression: human_retina_diffexprs_genes_clusters.10	Expression: human_brain3_adult_projected_pcaloadings_clusters.78	Expression: human_hippocampus_diffexprs_genes_clusters.15	Expression: human_multiple_projected_pcaloadings_clusters_pre_def.177	Expression: human_coloncancer_projected_pcaloadings_clusters_pre_def.220	Expression: human_testis_diffexprs_genes_clusters.1	Expression: human_monocytes_projected_pcaloadings.100	Expression: human_eye_projected_pcaloadings_clusters_pre_def.108
RASGEF1A	ENSG00000198915	rs1870634	-0.322039	129	12	FALSE	Pathway: Ras guanyl-nucleotide exchange factor activity	Pathway: guanyl-nucleotide exchange factor activity	Expression: mouse_microglia_projected_pcaloadings.7	Expression: human_placenta_projected_pcaloadings_clusters.14	Pathway: GO:0005083	Pathway: GTPase regulator activity	Expression: human_prostate_diffexprs_genes_clusters.5	Expression: mouse_multiple_projected_pcaloadings_clusters.99	Pathway: nucleoside-triphosphatase regulator activity	Expression: human_brain4_diffexprs_genes_clusters.15
TMEM72	ENSG00000187783	rs1870634	-0.355113	129	13	FALSE	Expression: human_colon_projected_icaloadings.20	Expression: mouse_multiple_projected_pcaloadings_clusters.276	Expression: mouse_kidney_projected_pcaloadings_clusters.75	Expression: human_gut_epi_projected_pcaloadings_clusters.60	Expression: mouse_heart_control_diffexprs_down_genes_clusters.15	Expression: mouse_multiple2_droplet_projected_pcaloadings_clusters.309	Expression: human_kidney_projected_pcaloadings_clusters.68	Expression: NK.DAP12-.Sp	Expression: mouse_digestive_fetal_projected_pcaloadings_clusters.167	Expression: human_kidney3_projected_pcaloadings.4
CXCL12	ENSG00000107562	rs2457480	1.15662	130	1	TRUE	Pathway: germ cell migration	Pathway: dopamine transport	Pathway: abnormal hematopoietic stem cell morphology	Pathway: branching involved in blood vessel morphogenesis	Pathway: positive regulation of leukocyte migration	Expression: human_airway_projected_pcaloadings_clusters_pre_def.116	Pathway: liver hemorrhage	Pathway: hepatic necrosis	Pathway: impaired myelopoiesis	Pathway: catecholamine transport
C10orf10	ENSG00000165507	rs2457480	0.460284	130	2	FALSE	Expression: mouse_multiple_projected_pcaloadings_clusters.363	Expression: human_testis_projected_pcaloadings.82	Expression: human_ileum_projected_pcaloadings.67	Expression: human_airway_projected_pcaloadings.44	Expression: human_intestine_projected_pcaloadings.75	Expression: mouse_multiple_projected_pcaloadings_clusters_pre_def.127	Expression: human_brain3_adult_projected_pcaloadings_clusters_pre_def.95	Expression: human_prostate_projected_pcaloadings.39	Expression: human_testis_projected_pcaloadings.64	Expression: human_airway_projected_pcaloadings_clusters.93
ZNF32	ENSG00000169740	rs2457480	0.0714615	130	3	FALSE	Expression: human_colon_projected_icaloadings.21	Expression: mouse_multiple_diffexprs_genes_clusters_pre_def.36	Expression: Tgd.vg2+24ahi.e17.Th.v2	Expression: mouse_vagina_diffexprs_down_genes_clusters.10	Expression: mouse_nerve_diffexprs_genes_clusters_pre_def.12	Expression: mouse_nerve_diffexprs_genes_clusters.10	Expression: human_bladder_diffexprs_genes_clusters.12	Expression: human_hippocampus_projected_pcaloadings_clusters.69	Expression: human_lung_projected_pcaloadings_clusters_pre_def.318	Expression: mouse_vagina_projected_icaloadings.25
ZNF487	ENSG00000243660	rs2457480	0.0268228	130	4	FALSE	Expression: human_airway_projected_pcaloadings.97	Expression: human_airway_projected_pcaloadings_clusters_pre_def.206	Expression: human_airway_projected_pcaloadings_clusters.144	Expression: human_muscle_projected_pcaloadings.56	Expression: A15.382.490.315.583.Neutrophils	Expression: human_brain4_diffexprs_genes_clusters.15	Expression: human_prostate_diffexprs_genes_clusters.14	Expression: human_retina_diffexprs_genes_clusters.10	Expression: human_coloncancer_projected_pcaloadings_clusters_pre_def.113	Expression: human_brain3_adult_projected_pcaloadings_clusters_pre_def.89
HNRNPF	ENSG00000169813	rs2457480	-0.0123152	130	5	FALSE	Pathway: GO:0030530	PPI: IVNS1ABP	PPI: USE1	Expression: mouse_gastrulation_projected_pcaloadings_clusters_pre_def.349	Pathway: transcription factor binding	PPI: UBD	Expression: mouse_gastrulation_projected_pcaloadings_clusters.129	Expression: mouse_gutendoderm_projected_pcaloadings_clusters_pre_def.3	Expression: human_colon2_projected_pcaloadings_clusters_pre_def.100	Expression: mouse_gutendoderm_projected_icaloadings.14
C10orf25	ENSG00000165511	rs2457480	-0.0593459	130	6	FALSE	Expression: mouse_airway_diffexprs_genes_clusters.33	Expression: mouse_digestive_adult_projected_pcaloadings.53	Expression: mouse_digestive_adult_projected_icaloadings.42	Expression: human_brain3_adult_average_expression.32	Expression: human_testis_diffexprs_genes_clusters.1	Expression: A07.231.114.Arteries	Expression: human_airway_projected_pcaloadings_clusters.220	Expression: mouse_digestive_fetal_diffexprs_genes_clusters.19	Expression: human_retina2_projected_pcaloadings_clusters.20	Expression: human_nk_diffexprs_down_genes_clusters.10
FXYD4	ENSG00000150201	rs2457480	-0.098927	130	7	FALSE	PPI: ATP1A4	Expression: mouse_multiple_projected_pcaloadings_clusters_pre_def.5	Expression: mouse_multiple2_droplet_projected_pcaloadings_clusters.37	Pathway: MP:0003911	Expression: human_colon_projected_icaloadings.20	Expression: mouse_multiple2_facs_projected_pcaloadings_clusters_pre_def.483	Expression: human_kidney2_projected_pcaloadings_clusters.107	Expression: mouse_digestive_adult_projected_pcaloadings.50	Expression: mouse_digestive_adult_projected_icaloadings.37	Expression: mouse_immune_projected_pcaloadings.69
RASSF4	ENSG00000107551	rs2457480	-0.13456	130	8	FALSE	Expression: human_ileum_projected_pcaloadings.67	PPI: RASSF5	Expression: human_ileum_projected_pcaloadings_clusters.70	Expression: mouse_development_projected_pcaloadings_clusters_pre_def.19	Expression: mouse_development_projected_pcaloadings_clusters_pre_def.18	Expression: human_prostate_projected_pcaloadings_clusters.113	Expression: mouse_nerve_projected_pcaloadings_clusters_pre_def.95	Expression: human_muscle_projected_pcaloadings.56	Expression: human_csf_projected_pcaloadings.71	Expression: human_muscle_projected_pcaloadings.43
ZNF239	ENSG00000196793	rs2457480	-0.14231	130	9	FALSE	PPI: LMNA	Expression: mouse_multiple2_facs_projected_pcaloadings_clusters_pre_def.322	Expression: mouse_heart_control_diffexprs_down_genes_clusters.15	Expression: mouse_multiple2_facs_projected_pcaloadings_clusters.133	Expression: human_thymus_diffexprs_genes_clusters.9	Expression: human_coloncancer_projected_pcaloadings_clusters.77	Expression: mouse_multiple2_droplet_projected_pcaloadings_clusters_pre_def.345	Expression: human_hippocampus_diffexprs_genes_clusters.15	Expression: mouse_brain_diffexprs_tstat_clusters_pre_def.11	Expression: mouse_adipocyte_diffexprs_genes_clusters.2
ZNF485	ENSG00000198298	rs2457480	-0.198458	130	10	FALSE	Expression: human_fetalblood_projected_pcaloadings_clusters_pre_def.195	Expression: human_testis_projected_pcaloadings_clusters.56	Expression: human_retina_diffexprs_genes_clusters.10	Expression: human_brain3_adult_projected_pcaloadings_clusters.78	Expression: human_hippocampus_diffexprs_genes_clusters.15	Expression: human_multiple_projected_pcaloadings_clusters_pre_def.177	Expression: human_coloncancer_projected_pcaloadings_clusters_pre_def.220	Expression: human_testis_diffexprs_genes_clusters.1	Expression: human_monocytes_projected_pcaloadings.100	Expression: human_eye_projected_pcaloadings_clusters_pre_def.108
ZNF22	ENSG00000165512	rs2457480	-0.291646	130	11	FALSE	Expression: mouse_multiple_diffexprs_genes_clusters_pre_def.36	Expression: mouse_gutendoderm_projected_pcaloadings_clusters_pre_def.3	Expression: mouse_brain_projected_pcaloadings.39	Expression: human_colon2_diffexprs_tstat_clusters_pre_def.3	Expression: mouse_aorta_diffexprs_genes_clusters.5	Expression: mouse_gutendoderm_average_expression.9	Expression: human_pancreasductal_diffexprs_genes_clusters.12	Expression: mouse_aorta_diffexprs_genes_clusters_pre_def.5	Expression: mouse_gutendoderm_projected_pcaloadings_clusters.81	Expression: T.DP.Th.v2
RASGEF1A	ENSG00000198915	rs2457480	-0.322039	130	12	FALSE	Pathway: Ras guanyl-nucleotide exchange factor activity	Pathway: guanyl-nucleotide exchange factor activity	Expression: mouse_microglia_projected_pcaloadings.7	Expression: human_placenta_projected_pcaloadings_clusters.14	Pathway: GO:0005083	Pathway: GTPase regulator activity	Expression: human_prostate_diffexprs_genes_clusters.5	Expression: mouse_multiple_projected_pcaloadings_clusters.99	Pathway: nucleoside-triphosphatase regulator activity	Expression: human_brain4_diffexprs_genes_clusters.15
TMEM72	ENSG00000187783	rs2457480	-0.355113	130	13	FALSE	Expression: human_colon_projected_icaloadings.20	Expression: mouse_multiple_projected_pcaloadings_clusters.276	Expression: mouse_kidney_projected_pcaloadings_clusters.75	Expression: human_gut_epi_projected_pcaloadings_clusters.60	Expression: mouse_heart_control_diffexprs_down_genes_clusters.15	Expression: mouse_multiple2_droplet_projected_pcaloadings_clusters.309	Expression: human_kidney_projected_pcaloadings_clusters.68	Expression: NK.DAP12-.Sp	Expression: mouse_digestive_fetal_projected_pcaloadings_clusters.167	Expression: human_kidney3_projected_pcaloadings.4
CXCL12	ENSG00000107562	rs494207	1.15662	131	1	TRUE	Pathway: germ cell migration	Pathway: dopamine transport	Pathway: abnormal hematopoietic stem cell morphology	Pathway: branching involved in blood vessel morphogenesis	Pathway: positive regulation of leukocyte migration	Expression: human_airway_projected_pcaloadings_clusters_pre_def.116	Pathway: liver hemorrhage	Pathway: hepatic necrosis	Pathway: impaired myelopoiesis	Pathway: catecholamine transport
C10orf10	ENSG00000165507	rs494207	0.460284	131	2	FALSE	Expression: mouse_multiple_projected_pcaloadings_clusters.363	Expression: human_testis_projected_pcaloadings.82	Expression: human_ileum_projected_pcaloadings.67	Expression: human_airway_projected_pcaloadings.44	Expression: human_intestine_projected_pcaloadings.75	Expression: mouse_multiple_projected_pcaloadings_clusters_pre_def.127	Expression: human_brain3_adult_projected_pcaloadings_clusters_pre_def.95	Expression: human_prostate_projected_pcaloadings.39	Expression: human_testis_projected_pcaloadings.64	Expression: human_airway_projected_pcaloadings_clusters.93
ZNF32	ENSG00000169740	rs494207	0.0714615	131	3	FALSE	Expression: human_colon_projected_icaloadings.21	Expression: mouse_multiple_diffexprs_genes_clusters_pre_def.36	Expression: Tgd.vg2+24ahi.e17.Th.v2	Expression: mouse_vagina_diffexprs_down_genes_clusters.10	Expression: mouse_nerve_diffexprs_genes_clusters_pre_def.12	Expression: mouse_nerve_diffexprs_genes_clusters.10	Expression: human_bladder_diffexprs_genes_clusters.12	Expression: human_hippocampus_projected_pcaloadings_clusters.69	Expression: human_lung_projected_pcaloadings_clusters_pre_def.318	Expression: mouse_vagina_projected_icaloadings.25
ZNF487	ENSG00000243660	rs494207	0.0268228	131	4	FALSE	Expression: human_airway_projected_pcaloadings.97	Expression: human_airway_projected_pcaloadings_clusters_pre_def.206	Expression: human_airway_projected_pcaloadings_clusters.144	Expression: human_muscle_projected_pcaloadings.56	Expression: A15.382.490.315.583.Neutrophils	Expression: human_brain4_diffexprs_genes_clusters.15	Expression: human_prostate_diffexprs_genes_clusters.14	Expression: human_retina_diffexprs_genes_clusters.10	Expression: human_coloncancer_projected_pcaloadings_clusters_pre_def.113	Expression: human_brain3_adult_projected_pcaloadings_clusters_pre_def.89
HNRNPF	ENSG00000169813	rs494207	-0.0123152	131	5	FALSE	Pathway: GO:0030530	PPI: IVNS1ABP	PPI: USE1	Expression: mouse_gastrulation_projected_pcaloadings_clusters_pre_def.349	Pathway: transcription factor binding	PPI: UBD	Expression: mouse_gastrulation_projected_pcaloadings_clusters.129	Expression: mouse_gutendoderm_projected_pcaloadings_clusters_pre_def.3	Expression: human_colon2_projected_pcaloadings_clusters_pre_def.100	Expression: mouse_gutendoderm_projected_icaloadings.14
C10orf25	ENSG00000165511	rs494207	-0.0593459	131	6	FALSE	Expression: mouse_airway_diffexprs_genes_clusters.33	Expression: mouse_digestive_adult_projected_pcaloadings.53	Expression: mouse_digestive_adult_projected_icaloadings.42	Expression: human_brain3_adult_average_expression.32	Expression: human_testis_diffexprs_genes_clusters.1	Expression: A07.231.114.Arteries	Expression: human_airway_projected_pcaloadings_clusters.220	Expression: mouse_digestive_fetal_diffexprs_genes_clusters.19	Expression: human_retina2_projected_pcaloadings_clusters.20	Expression: human_nk_diffexprs_down_genes_clusters.10
FXYD4	ENSG00000150201	rs494207	-0.098927	131	7	FALSE	PPI: ATP1A4	Expression: mouse_multiple_projected_pcaloadings_clusters_pre_def.5	Expression: mouse_multiple2_droplet_projected_pcaloadings_clusters.37	Pathway: MP:0003911	Expression: human_colon_projected_icaloadings.20	Expression: mouse_multiple2_facs_projected_pcaloadings_clusters_pre_def.483	Expression: human_kidney2_projected_pcaloadings_clusters.107	Expression: mouse_digestive_adult_projected_pcaloadings.50	Expression: mouse_digestive_adult_projected_icaloadings.37	Expression: mouse_immune_projected_pcaloadings.69
RASSF4	ENSG00000107551	rs494207	-0.13456	131	8	FALSE	Expression: human_ileum_projected_pcaloadings.67	PPI: RASSF5	Expression: human_ileum_projected_pcaloadings_clusters.70	Expression: mouse_development_projected_pcaloadings_clusters_pre_def.19	Expression: mouse_development_projected_pcaloadings_clusters_pre_def.18	Expression: human_prostate_projected_pcaloadings_clusters.113	Expression: mouse_nerve_projected_pcaloadings_clusters_pre_def.95	Expression: human_muscle_projected_pcaloadings.56	Expression: human_csf_projected_pcaloadings.71	Expression: human_muscle_projected_pcaloadings.43
ZNF239	ENSG00000196793	rs494207	-0.14231	131	9	FALSE	PPI: LMNA	Expression: mouse_multiple2_facs_projected_pcaloadings_clusters_pre_def.322	Expression: mouse_heart_control_diffexprs_down_genes_clusters.15	Expression: mouse_multiple2_facs_projected_pcaloadings_clusters.133	Expression: human_thymus_diffexprs_genes_clusters.9	Expression: human_coloncancer_projected_pcaloadings_clusters.77	Expression: mouse_multiple2_droplet_projected_pcaloadings_clusters_pre_def.345	Expression: human_hippocampus_diffexprs_genes_clusters.15	Expression: mouse_brain_diffexprs_tstat_clusters_pre_def.11	Expression: mouse_adipocyte_diffexprs_genes_clusters.2
ZNF485	ENSG00000198298	rs494207	-0.198458	131	10	FALSE	Expression: human_fetalblood_projected_pcaloadings_clusters_pre_def.195	Expression: human_testis_projected_pcaloadings_clusters.56	Expression: human_retina_diffexprs_genes_clusters.10	Expression: human_brain3_adult_projected_pcaloadings_clusters.78	Expression: human_hippocampus_diffexprs_genes_clusters.15	Expression: human_multiple_projected_pcaloadings_clusters_pre_def.177	Expression: human_coloncancer_projected_pcaloadings_clusters_pre_def.220	Expression: human_testis_diffexprs_genes_clusters.1	Expression: human_monocytes_projected_pcaloadings.100	Expression: human_eye_projected_pcaloadings_clusters_pre_def.108
ZNF22	ENSG00000165512	rs494207	-0.291646	131	11	FALSE	Expression: mouse_multiple_diffexprs_genes_clusters_pre_def.36	Expression: mouse_gutendoderm_projected_pcaloadings_clusters_pre_def.3	Expression: mouse_brain_projected_pcaloadings.39	Expression: human_colon2_diffexprs_tstat_clusters_pre_def.3	Expression: mouse_aorta_diffexprs_genes_clusters.5	Expression: mouse_gutendoderm_average_expression.9	Expression: human_pancreasductal_diffexprs_genes_clusters.12	Expression: mouse_aorta_diffexprs_genes_clusters_pre_def.5	Expression: mouse_gutendoderm_projected_pcaloadings_clusters.81	Expression: T.DP.Th.v2
RASGEF1A	ENSG00000198915	rs494207	-0.322039	131	12	FALSE	Pathway: Ras guanyl-nucleotide exchange factor activity	Pathway: guanyl-nucleotide exchange factor activity	Expression: mouse_microglia_projected_pcaloadings.7	Expression: human_placenta_projected_pcaloadings_clusters.14	Pathway: GO:0005083	Pathway: GTPase regulator activity	Expression: human_prostate_diffexprs_genes_clusters.5	Expression: mouse_multiple_projected_pcaloadings_clusters.99	Pathway: nucleoside-triphosphatase regulator activity	Expression: human_brain4_diffexprs_genes_clusters.15
TMEM72	ENSG00000187783	rs494207	-0.355113	131	13	FALSE	Expression: human_colon_projected_icaloadings.20	Expression: mouse_multiple_projected_pcaloadings_clusters.276	Expression: mouse_kidney_projected_pcaloadings_clusters.75	Expression: human_gut_epi_projected_pcaloadings_clusters.60	Expression: mouse_heart_control_diffexprs_down_genes_clusters.15	Expression: mouse_multiple2_droplet_projected_pcaloadings_clusters.309	Expression: human_kidney_projected_pcaloadings_clusters.68	Expression: NK.DAP12-.Sp	Expression: mouse_digestive_fetal_projected_pcaloadings_clusters.167	Expression: human_kidney3_projected_pcaloadings.4
SFTPD	ENSG00000133661	rs17680741	0.276121	132	1	FALSE	PPI: SFTPA2	PPI: SFTPA1	PPI: SFTA3	Pathway: abnormal cholesterol homeostasis	Pathway: receptor-mediated endocytosis	Pathway: emphysema	Pathway: macrophage chemotaxis	Pathway: MP:0004779	Pathway: abnormal pulmonary elastic fiber morphology	Pathway: GO:0007585
ANXA11	ENSG00000122359	rs17680741	0.270336	132	2	FALSE	Expression: human_eye_projected_icaloadings.56	Expression: human_eye_average_expression.38	Expression: human_brain3_prenatal_projected_icaloadings.9	Expression: mouse_gastrulation_diffexprs_genes_clusters_pre_def.36	Expression: human_eye_projected_pcaloadings_clusters_pre_def.61	Expression: mouse_multiple2_facs_projected_pcaloadings_clusters_pre_def.465	Expression: human_brain4_diffexprs_genes_clusters.15	Expression: mouse_nerve_diffexprs_genes_clusters_pre_def.12	Expression: mouse_nerve_diffexprs_genes_clusters.10	Expression: human_eye_projected_pcaloadings_clusters.271
PLAC9	ENSG00000189129	rs17680741	0.100498	132	3	FALSE	Expression: human_retina_projected_pcaloadings_clusters.197	Expression: human_lung_projected_icaloadings.35	Expression: human_airway_projected_icaloadings.29	Expression: mouse_airway_diffexprs_tstat_clusters.11	Expression: human_airway_projected_pcaloadings_clusters.182	Expression: human_retina2_projected_pcaloadings_clusters.15	Expression: human_airway_projected_pcaloadings_clusters_pre_def.82	Expression: human_airway_projected_pcaloadings_clusters.203	Expression: mouse_airway_diffexprs_tstat_clusters.24	Expression: human_lung_projected_pcaloadings_clusters.83
MAT1A	ENSG00000151224	rs17680741	0.0128271	132	4	FALSE	Pathway: KEGG_CYSTEINE_AND_METHIONINE_METABOLISM	Pathway: REACTOME_SULFUR_AMINO_ACID_METABOLISM	Pathway: cellular modified amino acid biosynthetic process	Pathway: abnormal liver physiology	Pathway: increased liver weight	Pathway: ribonucleoside metabolic process	PPI: MID1IP1	Pathway: sulfur compound biosynthetic process	Pathway: nucleoside metabolic process	Pathway: purine ribonucleoside metabolic process
EIF5AL1	ENSG00000253626	rs17680741	0.00458596	132	5	FALSE	PPI: CLUH	Expression: human_gut_epi_projected_pcaloadings_clusters.227	Expression: human_brain3_adult_projected_pcaloadings_clusters.28	Expression: human_gut_epi_projected_pcaloadings_clusters_pre_def.135	Expression: human_synovialfibroblast_diffexprs_genes_clusters.3	Expression: NK.MCMV1.Sp	Expression: human_intestine_projected_pcaloadings.41	Expression: human_retina_projected_icaloadings.48	Expression: human_embryo_projected_pcaloadings.66	Expression: human_hippocampus_diffexprs_genes_clusters.15
TSPAN14	ENSG00000108219	rs17680741	-0.0357038	132	6	FALSE	Expression: human_brain_cerebellarhem_projected_pcaloadings.63	Expression: human_eye_projected_icaloadings.56	Expression: human_eye_average_expression.38	Expression: human_eye_projected_pcaloadings.97	Expression: human_monocytes_diffexprs_genes_clusters.3	Expression: human_colon_projected_icaloadings.20	Expression: human_brain_cerebellarhem_projected_pcaloadings.67	Expression: mouse_multiple2_droplet_projected_pcaloadings_clusters_pre_def.428	Expression: human_brain_cerebellarhem_diffexprs_genes_clusters.5	Expression: human_monocytes_diffexprs_genes_clusters_pre_def.4
FAM213A	ENSG00000122378	rs17680741	-0.08563	132	7	FALSE	Expression: human_eye_projected_pcaloadings_clusters.98	Expression: mouse_endothelium_projected_pcaloadings.44	Expression: human_synovialfibroblast_projected_pcaloadings.69	Expression: human_synovialfibroblast_projected_pcaloadings.79	Expression: mouse_endothelium_projected_pcaloadings.62	Expression: human_csf_projected_pcaloadings.97	Expression: human_eye_projected_icaloadings.48	Expression: mouse_multiple_projected_pcaloadings_clusters_pre_def.5	Expression: human_gut_fib_projected_pcaloadings_clusters.122	Expression: mouse_gutendoderm_projected_pcaloadings.41
NUTM2E	ENSG00000228570	rs17680741	-0.103982	132	8	FALSE	Expression: human_multiple_projected_pcaloadings_clusters_pre_def.290	Expression: Eo.BL.v2	Expression: human_pancreasductal_projected_pcaloadings_clusters.78	Expression: human_nk_projected_pcaloadings_clusters.80	Expression: human_tcell_diffexprs_down_genes_clusters.8	Expression: human_pancreasductal_projected_pcaloadings_clusters.76	Expression: MF.Sbcaps.SLN	Expression: human_multiple_projected_pcaloadings_clusters_pre_def.65	Expression: human_brain2_projected_pcaloadings.30	Expression: human_brain2_projected_pcaloadings.4
SFTPA1	ENSG00000122852	rs17680741	-0.130485	132	9	FALSE	Expression: mouse_multiple_diffexprs_tstat_clusters.10	Expression: mouse_multiple2_droplet_projected_pcaloadings_clusters_pre_def.584	PPI: CSF2RB	Expression: mouse_multiple2_droplet_projected_pcaloadings_clusters_pre_def.500	Expression: mouse_multiple2_droplet_projected_pcaloadings_clusters_pre_def.306	Expression: human_pancreas_projected_pcaloadings_clusters.35	Expression: human_lung_projected_pcaloadings_clusters.116	Expression: human_lung_projected_icaloadings.4	Expression: mouse_lung_average_expression.5	Expression: mouse_multiple2_droplet_projected_pcaloadings_clusters.369
TMEM254	ENSG00000133678	rs17680741	-0.180296	132	10	FALSE	Expression: human_coloncancer_projected_pcaloadings_clusters_pre_def.144	Expression: mouse_multiple2_bulk_projected_pcaloadings.61	Expression: mouse_multiple2_bulk_projected_pcaloadings.93	Expression: human_coloncancer_projected_pcaloadings.45	Expression: human_eye_projected_pcaloadings_clusters.363	Expression: human_kidney2_projected_pcaloadings_clusters.40	Expression: human_coloncancer_projected_pcaloadings_clusters_pre_def.68	Expression: human_coloncancer_projected_pcaloadings.80	Expression: human_coloncancer_projected_pcaloadings_clusters_pre_def.176	Expression: human_coloncancer_projected_pcaloadings_clusters_pre_def.20
NUTM2B	ENSG00000188199	rs17680741	-0.209916	132	11	FALSE	Expression: human_brain2_projected_pcaloadings.83	Expression: human_multiple_projected_pcaloadings_clusters.156	Expression: Eo.BL.v2	Expression: human_multiple_projected_pcaloadings_clusters_pre_def.290	Expression: MF.Sbcaps.SLN	Expression: mouse_airway_diffexprs_down_genes_clusters.11	Expression: human_tcell_diffexprs_down_genes_clusters.4	Expression: human_multiple_projected_pcaloadings.42	Expression: human_brain2_projected_icaloadings.5	Expression: human_multiple_diffexprs_genes_clusters.7
SH2D4B	ENSG00000178217	rs17680741	-0.22946	132	12	FALSE	Expression: human_lung_projected_icaloadings.35	Expression: mouse_kidney_projected_pcaloadings_clusters.202	Expression: human_multiple_projected_pcaloadings_clusters_pre_def.150	Expression: human_multiple_projected_pcaloadings_clusters.120	Expression: mouse_brain2_projected_pcaloadings_clusters_pre_def.142	Expression: human_lung_projected_pcaloadings_clusters.83	Expression: mouse_development_diffexprs_genes_clusters.20	Expression: human_lung_projected_pcaloadings_clusters.20	Expression: mouse_heart_control_diffexprs_down_genes_clusters.15	Expression: mouse_hemogenicendothelium_projected_pcaloadings_clusters_pre_def.93
SFTPA2	ENSG00000185303	rs17680741	-0.272548	132	13	FALSE	PPI: CSF2RB	Expression: mouse_airway_projected_pcaloadings.43	Expression: human_lung_projected_pcaloadings_clusters.116	Expression: human_lung_projected_icaloadings.4	Expression: human_lung_projected_pcaloadings_clusters_pre_def.163	Expression: human_lung_projected_pcaloadings_clusters_pre_def.31	Expression: human_lung_projected_pcaloadings.4	Expression: human_airway_projected_pcaloadings_clusters.200	Expression: mouse_airway_projected_pcaloadings_clusters.79	Expression: mouse_airway_projected_pcaloadings.81
DYDC1	ENSG00000170788	rs17680741	-0.334173	132	14	FALSE	Expression: mouse_multiple2_facs_projected_pcaloadings_clusters_pre_def.465	Expression: human_testis_projected_pcaloadings.82	Expression: mouse_heart_control_diffexprs_down_genes_clusters.15	Expression: mouse_airway_projected_pcaloadings_clusters.63	Expression: human_testis_projected_pcaloadings.35	Expression: human_airway_diffexprs_tstat_clusters.13	Expression: human_testis_diffexprs_genes_clusters.1	Expression: human_multiple_projected_pcaloadings_clusters_pre_def.10	Expression: human_tcell_diffexprs_down_genes_clusters.8	Expression: mouse_airway_projected_pcaloadings_clusters.62
DYDC2	ENSG00000133665	rs17680741	-0.353655	132	15	FALSE	Expression: human_airway_projected_pcaloadings_clusters_pre_def.207	Expression: mouse_airway_projected_pcaloadings_clusters.65	Expression: human_airway_diffexprs_tstat_clusters.13	Expression: mouse_brain4_neurons_projected_pcaloadings_clusters.329	Expression: mouse_heart_control_diffexprs_down_genes_clusters.15	Expression: human_hippocampus_projected_pcaloadings.11	Expression: human_prostate_diffexprs_genes_clusters.14	Expression: human_coloncancer_projected_pcaloadings_clusters_pre_def.23	Expression: human_coloncancer_projected_pcaloadings_clusters_pre_def.339	Expression: human_airway_projected_pcaloadings_clusters.63
FAS	ENSG00000026103	rs1051338	0.720041	133	1	TRUE	Pathway: conjunctivitis	Pathway: ruffled hair	Pathway: increased follicular B cell number	Pathway: lymphoid hyperplasia	Pathway: abnormal lacrimal gland morphology	Pathway: increased thymus weight	Pathway: renal cast	Pathway: abnormal glomerular capillary morphology	Pathway: abnormal renal glomerulus basement membrane morphology	Pathway: salivary gland inflammation
ACTA2	ENSG00000107796	rs1051338	0.607277	133	2	FALSE	Pathway: vascular smooth muscle contraction	Pathway: abnormal blood flow velocity	PPI: LASP1	Pathway: abnormal systemic arterial blood pressure	Expression: mouse_nerve_average_expression.16	Expression: mouse_nerve_diffexprs_tstat_clusters_pre_def.8	Expression: mouse_nerve_projected_icaloadings.1	Expression: mouse_nerve_diffexprs_tstat_clusters.15	Expression: mouse_nerve_projected_pcaloadings_clusters.151	Expression: mouse_nerve_projected_pcaloadings_clusters_pre_def.71
LIPA	ENSG00000107798	rs1051338	0.473604	133	3	FALSE	Pathway: increased liver cholesterol level	Pathway: increased circulating LDL cholesterol level	Pathway: emphysema	Pathway: absent subcutaneous adipose tissue	Pathway: increased liver weight	Pathway: decreased circulating HDL cholesterol level	Pathway: pale kidney	Pathway: abnormal lung morphology	Pathway: enlarged mesenteric lymph nodes	Pathway: enlarged liver
IFIT3	ENSG00000119917	rs1051338	0.439035	133	4	FALSE	PPI: WNT9A	PPI: IFIT1	Expression: mouse_microglia_projected_pcaloadings.7	Expression: mouse_endothelium_projected_icaloadings.43	Expression: mouse_adipocyte_projected_icaloadings.59	Expression: mouse_lung_projected_pcaloadings_clusters.8	PPI: SAP25	Expression: human_immune_projected_pcaloadings_clusters.133	Expression: mouse_nerve_projected_pcaloadings.30	Expression: mouse_endothelium_projected_pcaloadings.19
IFIT2	ENSG00000119922	rs1051338	0.333116	133	5	FALSE	PPI: IFIT1	Expression: human_immune_projected_pcaloadings_clusters.133	Expression: mouse_microglia_projected_pcaloadings.7	Expression: human_hippocampus_projected_pcaloadings.85	Expression: mouse_lung_projected_pcaloadings_clusters.8	Expression: mouse_multiple2_droplet_projected_pcaloadings_clusters.59	Expression: mouse_endothelium_projected_icaloadings.43	Expression: human_gut_epi_projected_pcaloadings.89	Expression: mouse_endothelium_projected_pcaloadings.19	Expression: mouse_multiple2_droplet_projected_pcaloadings_clusters_pre_def.510
SLC16A12	ENSG00000152779	rs1051338	0.239253	133	6	FALSE	Expression: mouse_brain2_diffexprs_genes_clusters_pre_def.72	Expression: human_kidney3_projected_pcaloadings_clusters.3	Expression: mouse_endothelium_projected_pcaloadings_clusters.232	Expression: mouse_development_projected_pcaloadings_clusters_pre_def.203	Expression: mouse_heart_control_projected_pcaloadings.84	Expression: human_brain3_prenatal_diffexprs_genes_clusters_pre_def.4	Expression: human_brain_cerebellarhem_diffexprs_genes_clusters.2	Expression: mouse_multiple2_facs_projected_pcaloadings_clusters_pre_def.358	Expression: human_kidney2_projected_pcaloadings_clusters.130	Expression: mouse_multiple2_facs_projected_pcaloadings_clusters.299
PANK1	ENSG00000152782	rs1051338	0.114155	133	7	FALSE	Pathway: abnormal triglyceride level	Pathway: abnormal liver physiology	Pathway: ribonucleoside metabolic process	Pathway: nucleoside metabolic process	Pathway: purine ribonucleoside metabolic process	Pathway: purine nucleoside metabolic process	Pathway: abnormal enzyme/coenzyme activity	Pathway: increased body weight	Pathway: abnormal blood homeostasis	Pathway: hepatic steatosis
IFIT1B	ENSG00000204010	rs1051338	0.0315491	133	8	FALSE	Expression: human_immune_projected_pcaloadings_clusters.393	Expression: mouse_endothelium_projected_icaloadings.43	Expression: mouse_lung_projected_pcaloadings_clusters.8	Expression: mouse_microglia_projected_pcaloadings.7	Expression: mouse_multiple2_droplet_projected_pcaloadings_clusters.59	Expression: mouse_endothelium_projected_pcaloadings.19	Expression: mouse_multiple2_facs_projected_pcaloadings.56	Expression: mouse_multiple2_facs_projected_pcaloadings_clusters.60	Expression: mouse_multiple2_facs_projected_pcaloadings_clusters_pre_def.583	Expression: mouse_thymus_projected_pcaloadings_clusters.45
IFIT1	ENSG00000185745	rs1051338	-0.0376347	133	9	FALSE	Pathway: interaction with host	Pathway: modulation by virus of host morphology or physiology	Pathway: symbiont process	Expression: human_intestine_projected_pcaloadings_clusters.110	PPI: SAP25	Pathway: positive regulation of reproductive process	Expression: human_lymphnodes_projected_pcaloadings_clusters.80	Expression: human_csf_projected_pcaloadings.71	Expression: human_intestine_projected_pcaloadings.79	Expression: human_gut_fib_projected_pcaloadings.86
IFIT5	ENSG00000152778	rs1051338	-0.104374	133	10	FALSE	Expression: human_kidney3_projected_pcaloadings_clusters.3	Expression: human_brain3_adult_projected_pcaloadings_clusters_pre_def.245	Expression: human_kidney3_projected_pcaloadings.27	Expression: human_prostate_diffexprs_genes_clusters.5	Expression: A15.382.490.315.583.Neutrophils	Expression: human_coloncancer_projected_pcaloadings_clusters_pre_def.127	Expression: human_monocytes_projected_pcaloadings.11	Expression: human_embryo_projected_pcaloadings.58	Expression: human_brain3_adult_projected_pcaloadings_clusters.150	Expression: mouse_airway_diffexprs_genes_clusters.31
LIPF	ENSG00000182333	rs1051338	-0.126215	133	11	FALSE	Pathway: GO:0004806	Pathway: KEGG_GLYCEROLIPID_METABOLISM	Pathway: triglyceride metabolic process	Pathway: acylglycerol metabolic process	Pathway: neutral lipid metabolic process	Expression: mouse_multiple2_droplet_projected_pcaloadings_clusters.295	Expression: mouse_multiple2_droplet_projected_pcaloadings_clusters_pre_def.497	Expression: mouse_multiple2_droplet_projected_pcaloadings_clusters_pre_def.493	Pathway: GO:0016298	Expression: mouse_multiple2_droplet_projected_pcaloadings_clusters.369
RNLS	ENSG00000184719	rs1051338	-0.129201	133	12	FALSE	Expression: mouse_heart_ko_projected_pcaloadings_clusters.19	Expression: human_brain4_projected_pcaloadings.88	Expression: human_brain3_adult_projected_pcaloadings.84	Expression: human_brain3_prenatal_projected_icaloadings.9	Expression: mouse_development_projected_pcaloadings.93	Expression: mouse_heart_control_projected_pcaloadings.86	Expression: mouse_development_diffexprs_genes_clusters.20	Expression: mouse_heart_control_projected_pcaloadings_clusters.19	Expression: mouse_heart_control_diffexprs_genes_clusters.16	Expression: mouse_microglia_diffexprs_genes_clusters.2
LIPJ	ENSG00000204022	rs1051338	-0.201222	133	13	FALSE	Expression: mouse_digestive_fetal_projected_pcaloadings.73	Expression: mouse_heart_ko_projected_pcaloadings_clusters.19	Expression: human_multiple_projected_pcaloadings_clusters.156	Expression: mouse_vagina_diffexprs_down_genes_clusters.10	Expression: mouse_heart_control_diffexprs_genes_clusters.16	Expression: human_multiple_projected_pcaloadings_clusters_pre_def.65	Expression: mouse_aorta_diffexprs_tstat_clusters.10	Expression: mouse_adipocyte_diffexprs_genes_clusters.2	Expression: human_multiple_projected_pcaloadings_clusters.47	Expression: mouse_multiple2_droplet_projected_pcaloadings_clusters_pre_def.398
STAMBPL1	ENSG00000138134	rs1051338	-0.237801	133	14	FALSE	Expression: mouse_development_projected_pcaloadings_clusters_pre_def.77	Expression: mouse_digestive_fetal_diffexprs_genes_clusters.24	Expression: human_kidney3_projected_pcaloadings.93	Expression: mouse_vagina_projected_pcaloadings.31	Expression: human_pancreasductal_projected_pcaloadings_clusters.97	Expression: human_lung_projected_pcaloadings_clusters_pre_def.314	Expression: mouse_development_projected_pcaloadings.92	Expression: human_kidney3_projected_pcaloadings.26	Expression: mouse_development_projected_pcaloadings.94	Expression: mouse_heart_control_diffexprs_tstat_clusters.15
KIF20B	ENSG00000138182	rs1051338	-0.264308	133	15	FALSE	Expression: mouse_brain2_projected_pcaloadings_clusters_pre_def.105	Expression: mouse_kidney_projected_pcaloadings_clusters.185	Expression: mouse_hemogenicendothelium_projected_pcaloadings_clusters_pre_def.16	Expression: human_bonemarrow_projected_pcaloadings.83	Expression: mouse_brain2_projected_pcaloadings.74	Expression: mouse_vagina_projected_pcaloadings.32	Expression: mouse_brain2_projected_pcaloadings_clusters_pre_def.198	Pathway: M phase	Expression: human_brain_cerebellarhem_projected_pcaloadings.90	Expression: mouse_brain2_projected_pcaloadings_clusters_pre_def.463
LIPN	ENSG00000204020	rs1051338	-0.329658	133	16	FALSE	Expression: human_monocytes_diffexprs_genes_clusters.3	Expression: human_monocytes_diffexprs_genes_clusters_pre_def.4	Expression: mouse_heart_control_diffexprs_down_genes_clusters.15	Expression: mouse_digestive_fetal_projected_pcaloadings.82	Expression: human_monocytes_projected_pcaloadings_clusters_pre_def.48	Expression: human_monocytes_projected_pcaloadings.100	Expression: Eo.BL.v2	Expression: mouse_islets_average_expression.9	Expression: human_monocytes_diffexprs_genes_clusters_pre_def.6	Expression: human_lung_diffexprs_genes_clusters_pre_def.8
CH25H	ENSG00000138135	rs1051338	-0.356508	133	17	FALSE	Pathway: GO:0008395	Expression: mouse_hemogenicendothelium_projected_pcaloadings_clusters_pre_def.100	Expression: human_fetalblood_projected_pcaloadings_clusters.73	Expression: mouse_multiple2_facs_projected_pcaloadings_clusters.149	Expression: human_synovialfibroblast_projected_pcaloadings.54	Expression: mouse_muscle_projected_pcaloadings.88	Expression: mouse_muscle2_projected_pcaloadings.88	Expression: mouse_digestive_fetal_diffexprs_genes_clusters.24	Expression: mouse_hemogenicendothelium_projected_pcaloadings_clusters.170	Expression: human_synovialfibroblast_projected_pcaloadings.56
LIPM	ENSG00000173239	rs1051338	-0.401415	133	18	FALSE	Expression: mouse_vagina_diffexprs_genes_clusters.9	Expression: mouse_multiple2_facs_projected_pcaloadings_clusters_pre_def.597	Expression: mouse_multiple2_droplet_projected_pcaloadings_clusters_pre_def.266	Expression: human_thymus_projected_pcaloadings_clusters.112	Expression: human_thymus_diffexprs_genes_clusters.9	Expression: mouse_hairfollicle_diffexprs_tstat_clusters.8	Expression: mouse_multiple2_droplet_projected_pcaloadings_clusters.144	Expression: human_multiple_diffexprs_genes_clusters.9	Expression: mouse_multiple2_facs_projected_pcaloadings_clusters.169	Expression: human_multiple_diffexprs_down_genes_clusters_pre_def.46
LIPK	ENSG00000204021	rs1051338	-0.415324	133	19	FALSE	Expression: mouse_heart_control_diffexprs_down_genes_clusters.15	Expression: mouse_immune_diffexprs_tstat_clusters_pre_def.68	Expression: mouse_immune_average_expression.68	Expression: mouse_vagina_projected_pcaloadings_clusters.26	Expression: human_multiple_diffexprs_genes_clusters.9	Expression: human_multiple_diffexprs_down_genes_clusters_pre_def.46	Expression: mouse_immune_projected_pcaloadings.69	Expression: mouse_heart_control_diffexprs_down_genes_clusters.8	Expression: human_placenta_projected_pcaloadings_clusters.15	Expression: mouse_multiple_diffexprs_genes_clusters.4
ANKRD22	ENSG00000152766	rs1051338	-0.687033	133	20	FALSE	Expression: human_retina_projected_pcaloadings_clusters.202	Expression: human_ileum_projected_pcaloadings_clusters.70	Expression: human_gut_epi_projected_pcaloadings.89	Expression: human_kidney3_projected_pcaloadings.83	Expression: mouse_adipocyte_projected_pcaloadings_clusters.98	Expression: human_liver_projected_pcaloadings_clusters.17	Expression: human_gut_epi_projected_pcaloadings_clusters.130	Expression: mouse_heart_control_diffexprs_down_genes_clusters.15	Expression: mouse_vagina_diffexprs_down_genes_clusters.10	Expression: mouse_vagina_projected_pcaloadings.98
PLCE1	ENSG00000138193	rs55753709	0.611702	134	1	TRUE	Pathway: increased response of heart to induced stress	PPI: AKAP6	Pathway: phosphatidylinositol phospholipase C activity	Expression: mouse_brain2_diffexprs_genes_clusters_pre_def.72	Pathway: phospholipase C activity	Pathway: protein kinase C-activating G-protein coupled receptor signaling pathway	Expression: mouse_endothelium_projected_pcaloadings_clusters.127	Pathway: KEGG_INOSITOL_PHOSPHATE_METABOLISM	Pathway: acylglycerol metabolic process	Pathway: neutral lipid metabolic process
PDLIM1	ENSG00000107438	rs55753709	0.372771	134	2	FALSE	Expression: mouse_hemogenicendothelium_average_expression.8	Expression: mouse_hemogenicendothelium_projected_pcaloadings_clusters.71	Expression: mouse_hemogenicendothelium_projected_pcaloadings_clusters_pre_def.151	Expression: human_brain3_adult_projected_pcaloadings.84	Expression: mouse_digestive_fetal_diffexprs_genes_clusters.24	Expression: mouse_gastrulation_projected_pcaloadings_clusters_pre_def.128	Expression: human_tcell_projected_pcaloadings_clusters.89	Expression: human_brain3_adult_projected_pcaloadings.16	Expression: human_eye_average_expression.38	Expression: mouse_hemogenicendothelium_diffexprs_tstat_clusters.21
TBC1D12	ENSG00000108239	rs55753709	0.326317	134	3	FALSE	Expression: mouse_vagina_diffexprs_genes_clusters.9	Pathway: GO:0005083	Expression: human_colon2_diffexprs_tstat_clusters_pre_def.5	Pathway: GTPase regulator activity	Pathway: GTPase activator activity	Expression: mouse_airway_diffexprs_genes_clusters.14	Pathway: nucleoside-triphosphatase regulator activity	Expression: mouse_multiple2_droplet_diffexprs_genes_clusters_pre_def.89	Expression: human_lung_projected_pcaloadings_clusters.188	Expression: human_brain_cerebellarhem_projected_pcaloadings.67
MYOF	ENSG00000138119	rs55753709	0.163648	134	4	FALSE	Expression: human_brain3_prenatal_diffexprs_genes_clusters_pre_def.4	Expression: mouse_brain2_projected_pcaloadings_clusters.143	Expression: mouse_development_projected_pcaloadings.90	Expression: mouse_heart_ko_projected_pcaloadings.55	Pathway: vascular endothelial growth factor receptor signaling pathway	Expression: human_brain_cerebellarhem_diffexprs_genes_clusters.2	Expression: human_monocytes_diffexprs_genes_clusters.3	Expression: mouse_brain2_projected_pcaloadings.63	Pathway: muscle	Expression: mouse_brain2_projected_icaloadings.56
NOC3L	ENSG00000173145	rs55753709	0.127619	134	5	FALSE	PPI: PPAN	PPI: DDX55	PPI: GNL3	PPI: GNL3L	PPI: PES1	Pathway: nuclear body	Pathway: nuclear speck	Expression: mouse_microglia_projected_pcaloadings.76	Pathway: fat cell differentiation	Expression: human_brain3_adult_projected_pcaloadings_clusters_pre_def.245
HELLS	ENSG00000119969	rs55753709	0.0815619	134	6	FALSE	Pathway: premature aging	Pathway: abnormal proximal convoluted tubule morphology	Pathway: heterochromatin	Pathway: chromatin remodeling	Pathway: methylation	Expression: mouse_muscle2_projected_pcaloadings_clusters_pre_def.7	Expression: mouse_muscle_projected_pcaloadings_clusters_pre_def.7	Expression: human_lymphnodes_projected_pcaloadings_clusters.35	Expression: human_liver_projected_pcaloadings.36	Expression: mouse_muscle2_projected_pcaloadings_clusters.56
PDE6C	ENSG00000095464	rs55753709	0.00669618	134	7	FALSE	Pathway: cyclic nucleotide binding	Pathway: abnormal retinal inner nuclear layer morphology	Pathway: GO:0004112	Pathway: GO:0004114	Expression: human_eye_average_expression.27	Expression: human_eye_projected_pcaloadings_clusters.261	Pathway: guanyl nucleotide binding	Pathway: guanyl ribonucleotide binding	Expression: human_eye_projected_icaloadings.7	Pathway: phosphoric diester hydrolase activity
RBP4	ENSG00000138207	rs55753709	-0.134723	134	8	FALSE	Pathway: abnormal heart valve morphology	Expression: human_gut_fib_projected_pcaloadings_clusters.7	Expression: mouse_nerve_projected_pcaloadings_clusters_pre_def.7	Expression: human_gut_fib_projected_pcaloadings_clusters.9	Expression: human_kidney_projected_pcaloadings_clusters.12	Expression: human_gut_fib_projected_pcaloadings_clusters_pre_def.40	Expression: mouse_development_projected_icaloadings.11	Expression: mouse_development_projected_pcaloadings_clusters.221	Expression: mouse_development_projected_pcaloadings_clusters_pre_def.331	Expression: human_lung_projected_pcaloadings_clusters_pre_def.15
CYP2C8	ENSG00000138115	rs55753709	-0.137554	134	9	FALSE	Expression: human_kidney3_projected_pcaloadings.80	Expression: human_eye_projected_pcaloadings_clusters.363	Expression: human_kidney3_projected_pcaloadings.41	Expression: human_kidney3_projected_pcaloadings_clusters.9	Expression: human_kidney3_projected_pcaloadings_clusters.80	Expression: human_multiple_projected_pcaloadings_clusters_pre_def.441	Expression: human_multiple_projected_pcaloadings_clusters.271	Expression: human_liver_projected_icaloadings.6	Expression: human_multiple_projected_icaloadings.4	Expression: human_multiple_average_expression.28
CYP2C9	ENSG00000138109	rs55753709	-0.168181	134	10	FALSE	Pathway: GO:0008395	Expression: mouse_multiple2_facs_projected_pcaloadings_clusters_pre_def.95	Expression: human_pancreas_projected_pcaloadings_clusters.52	Expression: human_kidney3_projected_pcaloadings.80	Expression: human_pancreasductal_projected_pcaloadings.72	Expression: human_kidney3_projected_pcaloadings_clusters.9	Expression: mouse_multiple2_facs_projected_pcaloadings_clusters.175	Expression: human_liver_projected_icaloadings.6	Expression: mouse_multiple2_facs_projected_pcaloadings_clusters.40	Expression: human_multiple_projected_pcaloadings_clusters_pre_def.441
SLC35G1	ENSG00000176273	rs55753709	-0.168475	134	11	FALSE	Expression: mouse_epithelium_projected_pcaloadings.91	Expression: human_coloncancer_projected_pcaloadings_clusters_pre_def.339	Expression: mouse_heart_control_diffexprs_down_genes_clusters.15	Expression: mouse_epithelium_projected_pcaloadings.74	Expression: mouse_hemogenicendothelium_projected_pcaloadings_clusters_pre_def.118	Expression: mouse_vagina_projected_icaloadings.25	Expression: human_hippocampus_projected_pcaloadings_clusters.69	Expression: mouse_immune_diffexprs_tstat_clusters_pre_def.85	Expression: mouse_immune_average_expression.85	Expression: mouse_hemogenicendothelium_projected_pcaloadings_clusters.234
FRA10AC1	ENSG00000148690	rs55753709	-0.199592	134	12	FALSE	Expression: mouse_aorta_projected_pcaloadings_clusters.12	Expression: mouse_digestive_adult_projected_pcaloadings.31	Expression: human_brain_cerebellarhem_diffexprs_genes_clusters.5	Expression: mouse_aorta_projected_pcaloadings.23	Expression: mouse_aorta_projected_pcaloadings_clusters_pre_def.4	Expression: mouse_microglia_projected_pcaloadings.76	Expression: human_kidney_projected_pcaloadings_clusters.68	Expression: human_gut_fib_projected_pcaloadings.33	Expression: mouse_aorta_projected_pcaloadings_clusters.27	Expression: mouse_aorta_projected_pcaloadings_clusters_pre_def.9
C10orf129	ENSG00000173124	rs55753709	-0.212427	134	13	FALSE	Expression: human_brain3_adult_projected_pcaloadings_clusters_pre_def.10	Expression: human_brain3_adult_projected_pcaloadings.84	Expression: human_lung_projected_pcaloadings_clusters.83	Expression: human_multiple_projected_pcaloadings_clusters_pre_def.163	Expression: human_multiple_projected_pcaloadings_clusters.193	Expression: human_multiple_projected_pcaloadings_clusters_pre_def.268	Expression: human_eye_projected_pcaloadings_clusters_pre_def.25	Expression: human_brain3_adult_projected_pcaloadings.56	Expression: human_lung_projected_icaloadings.35	Expression: human_brain3_adult_projected_pcaloadings_clusters_pre_def.175
CYP2C19	ENSG00000165841	rs55753709	-0.216281	134	14	FALSE	Pathway: GO:0008395	Expression: human_intestine_projected_pcaloadings_clusters.39	Expression: human_embryo_projected_pcaloadings_clusters.56	Expression: human_multiple_projected_pcaloadings_clusters.271	Expression: human_multiple_projected_pcaloadings_clusters_pre_def.441	Expression: human_multiple_average_expression.28	Expression: human_multiple_projected_icaloadings.4	Expression: Eo.BL.v2	Expression: human_multiple_diffexprs_genes_clusters.9	Expression: A03.556.124.684.Intestine..Small
CYP2C18	ENSG00000108242	rs55753709	-0.225613	134	15	FALSE	Pathway: GO:0008395	Expression: human_embryo_projected_pcaloadings_clusters.16	Expression: human_pancreas_projected_pcaloadings_clusters.52	Expression: mouse_multiple2_facs_projected_pcaloadings.22	Expression: mouse_heart_control_diffexprs_down_genes_clusters.15	Expression: mouse_multiple2_facs_projected_pcaloadings_clusters_pre_def.317	Expression: human_prostate_projected_pcaloadings_clusters.54	Expression: mouse_brain_projected_icaloadings.68	Expression: mouse_multiple2_facs_projected_pcaloadings_clusters_pre_def.135	Expression: Eo.BL.v2
CEP55	ENSG00000138180	rs55753709	-0.399215	134	16	FALSE	Expression: mouse_heart_control_projected_pcaloadings_clusters.145	Expression: mouse_heart_ko_projected_pcaloadings_clusters.93	Expression: mouse_vagina_projected_pcaloadings.57	Expression: mouse_heart_control_projected_pcaloadings.84	Expression: mouse_heart_ko_projected_pcaloadings_clusters.83	Pathway: M phase	Expression: mouse_vagina_projected_pcaloadings.44	Expression: human_gut_epi_projected_pcaloadings_clusters.172	Expression: mouse_heart_control_projected_pcaloadings_clusters.76	Expression: mouse_heart_ko_projected_pcaloadings_clusters.91
FFAR4	ENSG00000186188	rs55753709	-0.455589	134	17	FALSE	Expression: human_pancreas_projected_pcaloadings_clusters.35	Expression: mouse_gastrulation_projected_pcaloadings_clusters.97	Expression: mouse_multiple2_bulk_diffexprs_down_genes_clusters_pre_def.10	Expression: human_intestine_projected_pcaloadings_clusters.82	Expression: human_gut_epi_projected_pcaloadings_clusters_pre_def.71	Expression: human_intestine_projected_icaloadings.11	Expression: human_airway_projected_icaloadings.7	Expression: mouse_adipocyte_projected_pcaloadings_clusters.20	Expression: mouse_gastrulation_projected_pcaloadings_clusters.96	Expression: mouse_heart_control_diffexprs_down_genes_clusters.15
LGI1	ENSG00000108231	rs55753709	-0.485271	134	18	FALSE	Expression: human_brain4_projected_pcaloadings.88	Expression: human_hippocampus_projected_pcaloadings_clusters.176	Expression: mouse_gutendoderm_projected_pcaloadings_clusters_pre_def.186	Expression: mouse_brain4_neurons_projected_pcaloadings.89	Expression: human_kidney2_projected_pcaloadings.54	Expression: mouse_hairfollicle_projected_pcaloadings_clusters.133	Expression: human_eye_projected_pcaloadings.3	Expression: human_kidney2_projected_pcaloadings_clusters.145	Expression: human_eye_projected_pcaloadings_clusters_pre_def.47	Expression: mouse_brain4_neurons_projected_pcaloadings.74
MARVELD1	ENSG00000155254	rs884811	0.498309	135	1	TRUE	Expression: mouse_aorta_projected_pcaloadings_clusters.30	Expression: mouse_multiple2_facs_diffexprs_genes_clusters_pre_def.43	Expression: mouse_hemogenicendothelium_diffexprs_genes_clusters.19	Expression: human_brain4_projected_pcaloadings_clusters.86	Expression: mouse_airway_diffexprs_genes_clusters.14	Expression: mouse_multiple2_facs_diffexprs_genes_clusters_pre_def.48	Expression: mouse_multiple_diffexprs_genes_clusters_pre_def.38	Expression: human_brain4_diffexprs_genes_clusters.15	Expression: mouse_multiple2_facs_diffexprs_genes_clusters_pre_def.85	Expression: mouse_nerve_projected_pcaloadings_clusters_pre_def.80
LOXL4	ENSG00000138131	rs884811	0.29002	135	2	FALSE	Pathway: oxidoreductase activity	acting on the CH-NH2 group of donors	oxygen as acceptor	PPI: TRIP13	PPI: EGFL7	Expression: human_prostate_projected_pcaloadings_clusters.10	Pathway: GO:0038024	Expression: mouse_multiple_projected_pcaloadings_clusters_pre_def.138	Expression: mouse_multiple2_droplet_projected_pcaloadings_clusters_pre_def.450	Expression: mouse_multiple2_droplet_projected_pcaloadings_clusters_pre_def.443
PI4K2A	ENSG00000155252	rs884811	0.196142	135	3	FALSE	PPI: SNX18	Pathway: increased circulating aspartate transaminase level	Pathway: organophosphate metabolic process	Expression: human_airway_projected_pcaloadings_clusters.146	Expression: mouse_multiple2_bulk_projected_pcaloadings.61	Expression: human_airway_projected_pcaloadings_clusters_pre_def.207	Expression: mouse_heart_control_projected_pcaloadings_clusters.8	Expression: human_brain_cerebellarhem_projected_pcaloadings_clusters.9	Expression: mouse_aorta_projected_pcaloadings_clusters.80	Expression: mouse_multiple2_droplet_projected_pcaloadings_clusters_pre_def.59
MMS19	ENSG00000155229	rs884811	0.143288	135	4	FALSE	Pathway: estrogen receptor binding	Pathway: steroid hormone receptor binding	PPI: THRB	Pathway: nuclear hormone receptor binding	Expression: mouse_microglia_diffexprs_genes_clusters.2	Expression: T.DP.Th.v2	Expression: human_hippocampus_diffexprs_genes_clusters.15	Expression: human_placenta_projected_pcaloadings_clusters.9	Expression: human_gut_imm_projected_pcaloadings_clusters_pre_def.160	Expression: human_intestine_diffexprs_tstat_clusters.8
EXOSC1	ENSG00000171311	rs884811	0.138713	135	5	FALSE	Expression: mouse_gastrulation_projected_pcaloadings_clusters_pre_def.349	Expression: mouse_microglia_projected_pcaloadings.76	Expression: human_embryo_projected_pcaloadings_clusters.49	Expression: mouse_multiple2_bulk_projected_pcaloadings.61	Expression: human_brain3_adult_projected_pcaloadings_clusters.59	Expression: human_kidney_projected_pcaloadings_clusters.87	Expression: human_gut_fib_projected_pcaloadings.33	Expression: human_brain3_adult_projected_pcaloadings_clusters_pre_def.89	Expression: mouse_multiple_projected_pcaloadings_clusters_pre_def.317	Expression: mouse_multiple_projected_pcaloadings_clusters.117
RRP12	ENSG00000052749	rs884811	0.127577	135	6	FALSE	PPI: NSA2	Expression: human_airway_projected_pcaloadings_clusters_pre_def.207	Expression: mouse_digestive_fetal_diffexprs_genes_clusters.20	Expression: mouse_heart_ko_projected_pcaloadings_clusters.9	Expression: A15.382.490.315.583.Neutrophils	Expression: human_placenta_projected_pcaloadings.53	Expression: human_brain4_diffexprs_genes_clusters.15	Expression: human_retina2_projected_pcaloadings_clusters_pre_def.67	Expression: human_airway_projected_pcaloadings_clusters_pre_def.202	Expression: mouse_thymus_projected_pcaloadings_clusters.80
R3HCC1L	ENSG00000166024	rs884811	0.122725	135	7	FALSE	Expression: mouse_heart_ko_projected_pcaloadings.94	Expression: mouse_brain2_projected_pcaloadings_clusters_pre_def.380	Expression: mouse_immune_projected_pcaloadings.69	Expression: mouse_heart_ko_projected_pcaloadings.55	Expression: mouse_heart_ko_projected_pcaloadings.20	Expression: mouse_brain_projected_pcaloadings.39	Expression: mouse_microglia_diffexprs_down_genes_clusters.10	Expression: mouse_heart_ko_projected_pcaloadings_clusters.54	Expression: human_embryo_projected_pcaloadings_clusters.49	Expression: human_brain_cerebellarhem_projected_pcaloadings.63
ZDHHC16	ENSG00000171307	rs884811	0.115025	135	8	FALSE	Expression: Tgd.vg2+24ahi.e17.Th.v2	Expression: mouse_hemogenicendothelium_projected_pcaloadings_clusters_pre_def.100	Expression: mouse_brain_diffexprs_tstat_clusters_pre_def.11	Expression: mouse_vagina_projected_pcaloadings.57	Expression: human_testis_projected_pcaloadings.66	Expression: human_brain2_projected_icaloadings.39	Expression: human_ileum_projected_pcaloadings_clusters.104	Expression: mouse_multiple_diffexprs_genes_clusters.15	Expression: mouse_multiple2_droplet_projected_pcaloadings_clusters.288	Expression: human_coloncancer_projected_pcaloadings_clusters.77
AVPI1	ENSG00000119986	rs884811	0.110743	135	9	FALSE	Expression: human_csf_projected_pcaloadings_clusters.73	Expression: human_coloncancer_projected_icaloadings.35	Expression: human_fetalblood_projected_pcaloadings.87	Expression: human_gut_epi_projected_pcaloadings_clusters_pre_def.16	Expression: mouse_muscle_projected_pcaloadings_clusters.138	Expression: mouse_digestive_fetal_diffexprs_genes_clusters.20	Expression: mouse_multiple2_bulk_diffexprs_down_genes_clusters_pre_def.10	Expression: mouse_airway_projected_pcaloadings.63	Expression: mouse_muscle2_projected_pcaloadings_clusters.158	Expression: human_coloncancer_projected_pcaloadings.77
SFRP5	ENSG00000120057	rs884811	0.105045	135	10	FALSE	Pathway: catenin import into nucleus	Pathway: regulation of catenin import into nucleus	Expression: mouse_gastrulation_projected_pcaloadings_clusters_pre_def.285	Expression: mouse_gutendoderm_projected_pcaloadings_clusters.5	Expression: human_eye_projected_pcaloadings_clusters_pre_def.49	Expression: mouse_multiple_projected_pcaloadings_clusters.455	Expression: mouse_gutendoderm_projected_pcaloadings_clusters_pre_def.98	Expression: mouse_multiple2_droplet_projected_pcaloadings_clusters.178	Expression: mouse_gutendoderm_projected_icaloadings.33	Expression: mouse_multiple2_bulk_projected_pcaloadings_clusters.7
MORN4	ENSG00000171160	rs884811	0.0968025	135	11	FALSE	Expression: mouse_multiple2_facs_projected_pcaloadings_clusters_pre_def.506	Expression: human_thymus_projected_pcaloadings_clusters.112	Expression: human_airway_projected_pcaloadings_clusters_pre_def.207	Expression: mouse_multiple2_bulk_diffexprs_down_genes_clusters_pre_def.10	Expression: human_muscle_projected_pcaloadings_clusters.76	Expression: human_airway_projected_pcaloadings_clusters.144	Expression: mouse_multiple2_facs_projected_pcaloadings_clusters.338	Expression: human_bonemarrow_projected_pcaloadings_clusters.123	Expression: Tgd.vg2+24ahi.e17.Th.v2	Expression: mouse_heart_control_diffexprs_down_genes_clusters.15
HPS1	ENSG00000107521	rs884811	0.0708703	135	12	FALSE	Pathway: increased susceptibility to atherosclerosis	Pathway: enlarged kidney	Pathway: abnormal retina morphology	Expression: mouse_heart_ko_projected_pcaloadings_clusters.63	Pathway: GO:0007599	Pathway: blood	Pathway: coagulation	Expression: human_placenta_projected_pcaloadings_clusters.9	Expression: mouse_multiple_projected_pcaloadings_clusters.276	Expression: human_gut_epi_projected_pcaloadings_clusters.32
ZFYVE27	ENSG00000155256	rs884811	0.0326086	135	13	FALSE	PPI: RAB7A	Expression: human_prostate_diffexprs_genes_clusters.5	Expression: mouse_heart_ko_projected_pcaloadings_clusters.68	Expression: human_synovialfibroblast_diffexprs_genes_clusters.3	Expression: mouse_brain_projected_pcaloadings.39	Expression: Eo.BL.v2	Expression: mouse_multiple2_droplet_projected_pcaloadings_clusters.239	Expression: human_intestine_projected_pcaloadings.75	Expression: human_testis_projected_pcaloadings.82	Expression: mouse_brain4_neurons_projected_pcaloadings_clusters.315
PYROXD2	ENSG00000119943	rs884811	-0.00581641	135	14	FALSE	Expression: mouse_digestive_fetal_diffexprs_genes_clusters.24	Expression: human_brain_cerebellarhem_projected_pcaloadings_clusters.63	Expression: mouse_multiple2_facs_projected_pcaloadings_clusters_pre_def.266	Expression: mouse_multiple2_facs_projected_pcaloadings_clusters_pre_def.268	Expression: mouse_brain2_diffexprs_genes_clusters_pre_def.5	Expression: human_brain3_adult_diffexprs_down_genes_clusters.29	Expression: human_brain4_diffexprs_genes_clusters.15	Expression: human_fetalblood_projected_pcaloadings_clusters_pre_def.224	Expression: human_coloncancer_projected_pcaloadings_clusters_pre_def.127	Expression: mouse_multiple2_facs_diffexprs_genes_clusters_pre_def.63
UBTD1	ENSG00000165886	rs884811	-0.0154429	135	15	FALSE	PPI: TEAD1	Expression: mouse_brain2_projected_pcaloadings_clusters_pre_def.240	Expression: human_brain_cerebellarhem_projected_pcaloadings_clusters.63	Expression: mouse_digestive_fetal_diffexprs_genes_clusters.20	Expression: human_brain_frontalcortex_projected_pcaloadings_clusters.39	Expression: human_muscle_projected_pcaloadings.46	Expression: mouse_digestive_fetal_diffexprs_genes_clusters.15	Expression: mouse_multiple_diffexprs_genes_clusters_pre_def.38	Expression: human_brain4_diffexprs_genes_clusters.15	Expression: human_placenta_projected_pcaloadings.53
PI4K2A	ENSG00000249967	rs884811	-0.0488539	135	16	FALSE	PPI: SNX18	Pathway: increased circulating aspartate transaminase level	Pathway: organophosphate metabolic process	Expression: human_airway_projected_pcaloadings_clusters.146	Expression: mouse_multiple2_bulk_projected_pcaloadings.61	Expression: human_airway_projected_pcaloadings_clusters_pre_def.207	Expression: mouse_heart_control_projected_pcaloadings_clusters.8	Expression: human_brain_cerebellarhem_projected_pcaloadings_clusters.9	Expression: mouse_aorta_projected_pcaloadings_clusters.80	Expression: mouse_multiple2_droplet_projected_pcaloadings_clusters_pre_def.59
FRAT1	ENSG00000165879	rs884811	-0.0566088	135	17	FALSE	Pathway: Wnt	Pathway: embryonic pattern specification	Expression: A15.382.490.315.583.Neutrophils	Expression: human_prostate_diffexprs_genes_clusters.14	Expression: human_thymus_diffexprs_genes_clusters.9	Expression: human_multiple_projected_pcaloadings.74	Expression: human_colon2_projected_pcaloadings_clusters_pre_def.100	PPI: MAP3K1	Expression: human_multiple_projected_pcaloadings_clusters_pre_def.65	Expression: human_airway_projected_pcaloadings_clusters.146
ARHGAP19	ENSG00000213390	rs884811	-0.064612	135	18	FALSE	PPI: RHOU	Pathway: REACTOME_RHO_GTPASE_CYCLE	Pathway: REACTOME_SIGNALING_BY_RHO_GTPASES	PPI: RHOF	PPI: RHOG	PPI: RHOBTB1	PPI: RHOH	PPI: RHOT1	Expression: mouse_thymus_projected_pcaloadings_clusters.80	PPI: RHOBTB2
HOGA1	ENSG00000241935	rs884811	-0.13273	135	19	FALSE	Expression: mouse_vagina_diffexprs_genes_clusters.9	Expression: mouse_vagina_diffexprs_genes_clusters.8	Expression: human_multiple_diffexprs_genes_clusters_pre_def.48	Expression: mouse_multiple2_bulk_diffexprs_down_genes_clusters_pre_def.10	Expression: mouse_development_projected_icaloadings.11	Expression: mouse_development_projected_pcaloadings_clusters.221	Expression: mouse_development_projected_pcaloadings_clusters_pre_def.331	Expression: human_kidney2_projected_pcaloadings_clusters.130	Expression: mouse_development_average_expression.23	Expression: human_prostate_diffexprs_genes_clusters.5
C10orf62	ENSG00000203942	rs884811	-0.147785	135	20	FALSE	Expression: human_multiple_diffexprs_genes_clusters.29	Expression: human_multiple_diffexprs_genes_clusters_pre_def.48	Expression: mouse_multiple2_facs_projected_pcaloadings_clusters_pre_def.20	Expression: human_multiple_projected_pcaloadings_clusters_pre_def.10	Expression: human_multiple_projected_pcaloadings_clusters.155	Expression: mouse_multiple2_bulk_projected_pcaloadings.13	Expression: human_testis_projected_pcaloadings.66	Expression: human_multiple_projected_pcaloadings.10	Expression: human_testis_diffexprs_tstat_clusters.8	Expression: human_multiple_projected_pcaloadings_clusters_pre_def.290
ANKRD2	ENSG00000165887	rs884811	-0.162501	135	21	FALSE	Pathway: GO:0030017	Pathway: GO:0044449	Expression: mouse_muscle_projected_pcaloadings_clusters_pre_def.49	Expression: mouse_muscle2_projected_pcaloadings_clusters_pre_def.49	Pathway: muscle	Expression: mouse_muscle_projected_pcaloadings_clusters.157	Expression: mouse_endothelium_projected_pcaloadings_clusters.141	Expression: human_kidney3_projected_pcaloadings.76	Expression: mouse_endothelium_average_expression.15	Expression: mouse_muscle2_projected_pcaloadings.88
GOLGA7B	ENSG00000269783	rs884811	-0.166109	135	22	FALSE	Expression: mouse_multiple2_bulk_diffexprs_down_genes_clusters_pre_def.10	Expression: mouse_epithelium_projected_pcaloadings.91	Expression: human_thymus_projected_pcaloadings_clusters.90	Expression: human_brain_frontalcortex_projected_pcaloadings_clusters.140	Expression: mouse_heart_control_diffexprs_down_genes_clusters.15	Expression: human_brain4_diffexprs_genes_clusters.15	Expression: human_brain2_projected_pcaloadings.4	Expression: human_synovialfibroblast_diffexprs_genes_clusters.3	Expression: mouse_multiple2_facs_projected_pcaloadings_clusters.100	Expression: human_retina2_projected_icaloadings.26
FRAT2	ENSG00000181274	rs884811	-0.186127	135	23	FALSE	Expression: mouse_gutendoderm_projected_pcaloadings_clusters.18	Expression: mouse_hemogenicendothelium_projected_pcaloadings_clusters.7	Expression: mouse_gutendoderm_projected_icaloadings.17	Expression: mouse_multiple2_droplet_projected_pcaloadings_clusters.215	Pathway: Wnt	Expression: mouse_gutendoderm_average_expression.9	Expression: A15.382.490.315.583.Neutrophils	Expression: human_brain4_diffexprs_genes_clusters.15	Expression: mouse_gutendoderm_projected_pcaloadings_clusters.255	Expression: mouse_gutendoderm_projected_pcaloadings_clusters_pre_def.55
HPSE2	ENSG00000172987	rs884811	-0.196577	135	24	FALSE	Expression: mouse_development_projected_pcaloadings_clusters_pre_def.53	PPI: HSPG2	Expression: mouse_development_projected_pcaloadings_clusters_pre_def.169	Expression: human_testis_projected_pcaloadings.82	PPI: GPC5	PPI: SDC3	Expression: human_brain_cerebellarhem_projected_pcaloadings_clusters.33	Expression: mouse_brain2_projected_pcaloadings.63	Expression: mouse_heart_control_projected_icaloadings.5	PPI: GPC3
PGAM1	ENSG00000171314	rs884811	-0.241826	135	25	FALSE	Expression: mouse_gastrulation_projected_icaloadings.4	Expression: human_gut_fib_average_expression.17	Expression: mouse_gastrulation_projected_pcaloadings_clusters_pre_def.51	Expression: human_brain4_projected_pcaloadings_clusters.122	Expression: Tgd.vg2+24ahi.e17.Th.v2	Expression: human_thymus_projected_pcaloadings.37	Expression: mouse_vagina_diffexprs_down_genes_clusters.10	Expression: mouse_gutendoderm_projected_pcaloadings_clusters_pre_def.3	Expression: mouse_gastrulation_projected_pcaloadings_clusters.52	Expression: human_immune_projected_pcaloadings_clusters.154
GOLGA7B	ENSG00000155265	rs884811	-0.26281	135	26	FALSE	Expression: mouse_multiple2_bulk_diffexprs_down_genes_clusters_pre_def.10	Expression: mouse_epithelium_projected_pcaloadings.91	Expression: human_thymus_projected_pcaloadings_clusters.90	Expression: human_brain_frontalcortex_projected_pcaloadings_clusters.140	Expression: mouse_heart_control_diffexprs_down_genes_clusters.15	Expression: human_brain4_diffexprs_genes_clusters.15	Expression: human_brain2_projected_pcaloadings.4	Expression: human_synovialfibroblast_diffexprs_genes_clusters.3	Expression: mouse_multiple2_facs_projected_pcaloadings_clusters.100	Expression: human_retina2_projected_icaloadings.26
SLIT1	ENSG00000187122	rs884811	-0.317823	135	27	FALSE	Expression: human_eye_projected_pcaloadings_clusters.208	Expression: human_eye_projected_pcaloadings_clusters_pre_def.169	Expression: mouse_development_projected_pcaloadings.31	Expression: mouse_brain2_projected_pcaloadings.63	Expression: human_eye_projected_pcaloadings_clusters.327	Expression: human_brain_visualcortex_projected_pcaloadings.26	Expression: mouse_multiple2_facs_projected_pcaloadings_clusters_pre_def.483	Expression: mouse_brain2_diffexprs_tstat_clusters.21	Expression: mouse_brain4_neurons_projected_pcaloadings.49	Expression: human_brain3_adult_projected_pcaloadings.47
CRTAC1	ENSG00000095713	rs884811	-0.418461	135	28	FALSE	Expression: mouse_multiple_projected_pcaloadings_clusters_pre_def.8	Expression: mouse_development_projected_pcaloadings_clusters_pre_def.267	Expression: mouse_multiple_projected_pcaloadings_clusters.304	Expression: human_eye_projected_pcaloadings_clusters.109	Expression: human_synovialfibroblast_diffexprs_tstat_clusters.5	Expression: human_brain_visualcortex_projected_pcaloadings.58	Expression: human_synovialfibroblast_average_expression.4	Expression: human_brain_visualcortex_projected_pcaloadings.63	Expression: human_synovialfibroblast_projected_pcaloadings_clusters.31	Expression: mouse_development_projected_pcaloadings_clusters_pre_def.213
GBF1	ENSG00000107862	rs77787671	0.611044	136	1	TRUE	PPI: IVNS1ABP	Pathway: REACTOME_CLATHRIN_DERIVED_VESICLE_BUDDING	Pathway: REACTOME_TRANS:GOLGI_NETWORK_VESICLE_BUDDING	Pathway: guanyl-nucleotide exchange factor activity	Pathway: establishment of organelle localization	Pathway: GO:0005083	Pathway: Ras	Expression: human_brain_cerebellarhem_diffexprs_genes_clusters.5	Pathway: GTPase regulator activity	Expression: mouse_heart_control_projected_pcaloadings_clusters.30
SH3PXD2A	ENSG00000107957	rs77787671	0.50662	136	2	FALSE	PPI: MED28	Expression: mouse_epithelium_projected_pcaloadings.53	Pathway: phosphatidylinositol binding	Expression: human_monocytes_diffexprs_genes_clusters.3	Expression: human_intestine_diffexprs_genes_clusters.8	Expression: human_placenta_diffexprs_genes_clusters.10	Expression: human_colon2_projected_pcaloadings_clusters.189	Expression: mouse_airway_diffexprs_genes_clusters.14	Expression: human_monocytes_diffexprs_genes_clusters_pre_def.4	Expression: mouse_brain2_diffexprs_genes_clusters_pre_def.5
PDCD11	ENSG00000148843	rs77787671	0.468893	136	3	FALSE	PPI: PPAN	PPI: DDX27	PPI: GNL3	PPI: GNL3L	PPI: PES1	PPI: BOP1	PPI: DDX18	Pathway: transcription factor binding	Expression: human_airway_projected_pcaloadings_clusters_pre_def.207	Expression: mouse_hemogenicendothelium_projected_pcaloadings_clusters_pre_def.118
LDB1	ENSG00000198728	rs77787671	0.436757	136	4	FALSE	Pathway: abnormal embryonic-extraembryonic boundary morphology	Pathway: absent visceral yolk sac blood islands	Pathway: transcription regulatory region sequence-specific DNA binding	Pathway: somatic stem cell population maintenance	Pathway: GO:0034101	Pathway: GO:0030218	Pathway: regulation of erythrocyte differentiation	Pathway: abnormal neural plate morphology	Pathway: abnormal heart morphology	Pathway: failure of chorioallantoic fusion
NFKB2	ENSG00000077150	rs77787671	0.351012	136	5	FALSE	Pathway: abnormal spleen marginal zone morphology	PPI: IFNL1	Pathway: abnormal spleen B cell follicle morphology	Pathway: abnormal Peyer's patch morphology	PPI: LTBR	Pathway: decreased spleen weight	Pathway: increased sensitivity to induced morbidity/mortality	Pathway: decreased follicular B cell number	PPI: COMMD1	Expression: human_kidney_projected_pcaloadings_clusters.87
CNNM2	ENSG00000148842	rs77787671	0.310202	136	6	FALSE	Expression: human_gut_fib_projected_pcaloadings_clusters.138	Expression: human_colon_projected_icaloadings.11	Expression: human_gut_fib_projected_pcaloadings_clusters_pre_def.67	Expression: human_gut_fib_projected_pcaloadings_clusters_pre_def.69	Expression: mouse_multiple2_facs_diffexprs_genes_clusters_pre_def.43	Expression: human_lung_projected_icaloadings.35	Expression: human_gut_fib_projected_pcaloadings_clusters_pre_def.68	Expression: mouse_development_projected_pcaloadings_clusters_pre_def.184	Expression: mouse_heart_control_projected_pcaloadings_clusters.112	Expression: human_brain_cerebellarhem_diffexprs_genes_clusters.5
WBP1L	ENSG00000166272	rs77787671	0.310008	136	7	FALSE	Expression: mouse_airway_diffexprs_genes_clusters.14	Expression: mouse_endothelium_projected_pcaloadings_clusters.233	Expression: human_kidney3_projected_pcaloadings_clusters.5	Expression: mouse_kidney_projected_pcaloadings_clusters.64	Expression: human_colon_projected_icaloadings.11	Expression: NK.DAP12-.Sp	Expression: mouse_hemogenicendothelium_diffexprs_genes_clusters_pre_def.8	Expression: mouse_multiple_projected_pcaloadings_clusters.363	Expression: human_brain_cerebellarhem_projected_pcaloadings.63	Expression: mouse_endothelium_projected_pcaloadings_clusters.132
PPRC1	ENSG00000148840	rs77787671	0.269733	136	8	FALSE	PPI: USF2	PPI: USF1	Expression: human_lung_projected_pcaloadings_clusters_pre_def.194	Expression: human_prostate_diffexprs_genes_clusters.5	Expression: mouse_adipocyte_projected_pcaloadings_clusters.144	Expression: mouse_multiple2_bulk_projected_pcaloadings_clusters.6	Expression: mouse_hemogenicendothelium_projected_pcaloadings_clusters_pre_def.118	Expression: mouse_heart_control_projected_pcaloadings_clusters.8	Expression: human_monocytes_projected_pcaloadings.11	Expression: mouse_multiple2_bulk_projected_icaloadings.35
TRIM8	ENSG00000171206	rs77787671	0.256539	136	9	FALSE	Pathway: PML body	PPI: PIAS3	PPI: NOD2	Pathway: nuclear body	Expression: mouse_vagina_diffexprs_genes_clusters.9	Pathway: protein homodimerization activity	Expression: human_gut_fib_projected_pcaloadings.81	Expression: mouse_development_diffexprs_genes_clusters.20	Expression: mouse_vagina_diffexprs_down_genes_clusters.10	Expression: human_brain4_diffexprs_genes_clusters.15
C10orf76	ENSG00000120029	rs77787671	0.225812	136	10	FALSE	Expression: human_pancreas_projected_pcaloadings_clusters.35	Expression: human_brain_cerebellarhem_diffexprs_genes_clusters.5	Expression: mouse_vagina_diffexprs_down_genes_clusters.10	Expression: mouse_heart_control_diffexprs_genes_clusters.16	Expression: mouse_lung_diffexprs_genes_clusters.10	Expression: mouse_heart_ko_projected_pcaloadings_clusters.50	Expression: human_placenta_projected_pcaloadings.18	Expression: human_brain_cerebellarhem_projected_pcaloadings.67	Expression: human_brain_cerebellarhem_projected_pcaloadings_clusters.70	Expression: human_eye_projected_pcaloadings_clusters_pre_def.108
SUFU	ENSG00000107882	rs77787671	0.208662	136	11	FALSE	Pathway: open neural tube	Pathway: abnormal heart morphology	Pathway: transcription factor binding	Expression: mouse_endothelium_projected_pcaloadings_clusters.137	PPI: SIN3A	Pathway: epithelium	Expression: Tgd.vg2+24ahi.e17.Th.v2	Expression: mouse_brain2_diffexprs_genes_clusters_pre_def.5	Expression: human_brain3_adult_projected_pcaloadings_clusters.215	Pathway: protein kinase binding
SLK	ENSG00000065613	rs77787671	0.207961	136	12	FALSE	PPI: PDZK1	PPI: KEAP1	PPI: MAP3K5	Pathway: protein homodimerization activity	Expression: mouse_vagina_projected_pcaloadings.32	Expression: mouse_brain2_diffexprs_genes_clusters_pre_def.5	Expression: mouse_vagina_projected_pcaloadings.12	Expression: mouse_brain2_projected_pcaloadings_clusters_pre_def.269	Expression: mouse_brain2_projected_pcaloadings_clusters.178	Expression: mouse_multiple_diffexprs_genes_clusters.19
TMEM180	ENSG00000138111	rs77787671	0.137433	136	13	FALSE	Expression: human_muscle_projected_pcaloadings_clusters.76	Expression: mouse_development_projected_pcaloadings_clusters.153	Expression: mouse_endothelium_projected_pcaloadings_clusters_pre_def.42	Expression: mouse_endothelium_projected_pcaloadings_clusters.132	Expression: human_brain3_adult_projected_pcaloadings_clusters_pre_def.175	Expression: mouse_hemogenicendothelium_diffexprs_genes_clusters_pre_def.8	Expression: mouse_microglia_diffexprs_down_genes_clusters.10	Expression: human_lung_diffexprs_tstat_clusters_pre_def.16	Expression: human_pancreas_projected_pcaloadings_clusters.35	Expression: mouse_development_projected_pcaloadings_clusters_pre_def.312
ACTR1A	ENSG00000138107	rs77787671	0.133635	136	14	FALSE	PPI: ACTB	PPI: YWHAH	Expression: human_coloncancer_projected_pcaloadings_clusters_pre_def.113	Expression: human_coloncancer_projected_pcaloadings_clusters_pre_def.220	PPI: YWHAE	Expression: mouse_multiple2_bulk_projected_icaloadings.35	Expression: mouse_multiple2_facs_diffexprs_tstat_clusters_pre_def.51	Expression: mouse_multiple2_facs_projected_pcaloadings_clusters_pre_def.540	Expression: mouse_heart_control_projected_pcaloadings_clusters.145	Expression: mouse_multiple2_facs_projected_pcaloadings_clusters_pre_def.146
SFXN2	ENSG00000156398	rs77787671	0.129324	136	15	FALSE	Expression: mouse_vagina_diffexprs_genes_clusters.9	Expression: mouse_heart_ko_projected_pcaloadings_clusters.115	Expression: human_fetalblood_projected_pcaloadings_clusters_pre_def.183	Expression: mouse_multiple_projected_pcaloadings_clusters.209	Expression: mouse_nerve_projected_pcaloadings_clusters.6	Expression: human_airway_projected_pcaloadings_clusters.194	Expression: mouse_multiple2_facs_diffexprs_genes_clusters_pre_def.63	Expression: human_synovialfibroblast_diffexprs_genes_clusters.3	Expression: human_brain3_adult_projected_pcaloadings_clusters_pre_def.10	Expression: human_airway_projected_pcaloadings_clusters.142
NT5C2	ENSG00000076685	rs77787671	0.129232	136	16	FALSE	Expression: human_kidney3_projected_pcaloadings_clusters.3	Expression: human_gut_fib_diffexprs_genes_clusters_pre_def.11	Expression: human_multiple_projected_pcaloadings_clusters_pre_def.420	Expression: human_gut_fib_diffexprs_genes_clusters.17	Expression: A15.382.490.315.583.Neutrophils	Expression: mouse_heart_control_diffexprs_genes_clusters.16	Expression: human_brain4_diffexprs_genes_clusters.15	Expression: human_muscle_projected_pcaloadings.46	Expression: mouse_nerve_diffexprs_genes_clusters_pre_def.12	Expression: mouse_multiple2_droplet_projected_pcaloadings_clusters_pre_def.428
CALHM2	ENSG00000138172	rs77787671	0.125592	136	17	FALSE	Expression: human_monocytes_diffexprs_genes_clusters.3	Expression: mouse_hemogenicendothelium_diffexprs_genes_clusters.19	Expression: mouse_muscle2_projected_pcaloadings_clusters.210	Expression: mouse_airway_diffexprs_genes_clusters.14	Expression: human_monocytes_diffexprs_genes_clusters_pre_def.4	Expression: mouse_digestive_fetal_diffexprs_genes_clusters.15	Expression: human_ileum_projected_pcaloadings_clusters.104	Expression: mouse_microglia_diffexprs_genes_clusters.2	Expression: human_embryo_projected_pcaloadings_clusters.94	Expression: human_embryo_projected_pcaloadings.58
NOLC1	ENSG00000166197	rs77787671	0.117942	136	18	FALSE	Pathway: GO:0006997	Pathway: nuclear body	Pathway: transcription factor binding	Expression: mouse_vagina_projected_icaloadings.25	Expression: mouse_vagina_projected_pcaloadings.32	Pathway: M phase	Expression: mouse_vagina_projected_pcaloadings.31	Expression: human_intestine_projected_pcaloadings.79	Pathway: guanyl ribonucleotide binding	Pathway: guanyl nucleotide binding
CUEDC2	ENSG00000107874	rs77787671	0.113293	136	19	FALSE	Expression: mouse_nerve_projected_pcaloadings_clusters_pre_def.63	Expression: mouse_nerve_projected_pcaloadings_clusters.52	Expression: mouse_gastrulation_projected_pcaloadings_clusters_pre_def.285	PPI: HSPA4	Expression: human_brain4_average_expression.15	Expression: human_brain4_projected_pcaloadings_clusters.141	Expression: mouse_nerve_projected_pcaloadings.24	Expression: mouse_vagina_projected_pcaloadings.57	Expression: human_eye_projected_pcaloadings_clusters_pre_def.137	Expression: human_brain3_adult_projected_pcaloadings_clusters.35
HPS6	ENSG00000166189	rs77787671	0.0711429	136	20	FALSE	Pathway: decreased susceptibility to atherosclerosis	Pathway: GO:0007599	Pathway: blood	Pathway: coagulation	Expression: human_brain_frontalcortex_projected_pcaloadings_clusters.39	Expression: mouse_lung_diffexprs_genes_clusters.10	Expression: human_retina_diffexprs_genes_clusters.10	Expression: mouse_multiple_diffexprs_genes_clusters.19	Expression: NK.MCMV1.Sp	Expression: NK.DAP12-.Sp
FBXL15	ENSG00000107872	rs77787671	0.0696032	136	21	FALSE	Pathway: regulation of transmembrane receptor protein serine/threonine kinase signaling pathway	Pathway: regulation of BMP signaling pathway	Pathway: bone mineralization	Expression: human_colon_projected_icaloadings.20	Expression: human_brain_cerebellarhem_projected_pcaloadings_clusters.42	PPI: SMURF1	Expression: human_brain_frontalcortex_projected_pcaloadings_clusters.70	Pathway: cellular	Expression: human_brain4_projected_pcaloadings_clusters.136	Expression: human_thymus_diffexprs_genes_clusters.9
ARL3	ENSG00000138175	rs77787671	0.0684577	136	22	FALSE	Pathway: enlarged kidney	Pathway: distended abdomen	Expression: mouse_multiple2_facs_diffexprs_genes_clusters_pre_def.43	Pathway: guanyl ribonucleotide binding	Pathway: guanyl nucleotide binding	Pathway: kidney cysts	Pathway: GTP binding	Expression: mouse_multiple2_droplet_diffexprs_genes_clusters_pre_def.89	Expression: mouse_multiple2_facs_projected_pcaloadings_clusters_pre_def.266	Expression: mouse_kidney_projected_pcaloadings_clusters.44
NEURL1	ENSG00000107954	rs77787671	0.0680897	136	23	FALSE	Pathway: microtubule bundle formation	Pathway: abnormal mammary gland growth during lactation	PPI: NOTCH2	PPI: NOTCH3	Expression: human_kidney3_projected_pcaloadings.12	Pathway: gamete	Pathway: sexual	PPI: NOTCH1	Expression: human_intestine_diffexprs_genes_clusters.8	Expression: mouse_digestive_fetal_diffexprs_genes_clusters.20
AS3MT	ENSG00000214435	rs77787671	0.0601185	136	24	FALSE	Pathway: abnormal xenobiotic pharmacokinetics	Pathway: abnormal liver physiology	Expression: mouse_aorta_projected_pcaloadings.50	Expression: mouse_aorta_projected_pcaloadings.75	Expression: mouse_multiple2_droplet_projected_pcaloadings_clusters.272	Expression: mouse_heart_control_diffexprs_down_genes_clusters.15	Expression: mouse_epithelium_diffexprs_genes_clusters.5	Expression: mouse_nerve_projected_pcaloadings_clusters.124	Expression: mouse_aorta_diffexprs_genes_clusters.5	Expression: mouse_aorta_diffexprs_genes_clusters_pre_def.5
PCGF6	ENSG00000156374	rs77787671	0.03052	136	25	FALSE	PPI: MAX	Expression: mouse_brain2_projected_pcaloadings_clusters_pre_def.294	Expression: Tgd.vg2+24ahi.e17.Th.v2	Expression: human_testis_projected_icaloadings.20	Expression: mouse_endothelium_projected_pcaloadings_clusters.177	Expression: human_coloncancer_projected_pcaloadings_clusters_pre_def.60	Expression: human_bladder_diffexprs_genes_clusters.12	Expression: human_brain_cerebellarhem_projected_pcaloadings.71	Expression: mouse_endothelium_projected_pcaloadings_clusters.290	Expression: mouse_multiple2_bulk_projected_pcaloadings.61
CYP17A1	ENSG00000148795	rs77787671	0.0110754	136	26	FALSE	Pathway: REACTOME_ENDOGENOUS_STEROLS	Pathway: GO:0008395	Expression: human_kidney2_projected_pcaloadings_clusters.70	Pathway: response to cAMP	Pathway: GO:0006702	PPI: PPP2R4	Pathway: gamete	Expression: mouse_multiple2_facs_projected_pcaloadings_clusters_pre_def.395	Pathway: positive regulation of steroid metabolic process	Expression: mouse_hairfollicle_projected_pcaloadings_clusters.100
PSD	ENSG00000059915	rs77787671	-0.0268273	136	27	FALSE	Pathway: guanyl-nucleotide exchange factor activity	Pathway: ruffle	Pathway: cell leading edge	Expression: mouse_vagina_diffexprs_genes_clusters.8	Pathway: GO:0005083	Expression: mouse_digestive_fetal_diffexprs_genes_clusters.20	Pathway: Ras	Expression: human_brain_cerebellarhem_diffexprs_genes_clusters.5	Pathway: GTPase regulator activity	Expression: mouse_airway_diffexprs_genes_clusters.14
TAF5	ENSG00000148835	rs77787671	-0.0611036	136	28	FALSE	PPI: GABARAPL2	PPI: KAT2B	PPI: ILK	PPI: UBE2I	Expression: mouse_heart_ko_projected_pcaloadings_clusters.93	Expression: Tgd.vg2+24ahi.e17.Th.v2	Pathway: interspecies interaction between organisms	Expression: NK.MCMV1.Sp	Expression: T.DP.Th.v2	Expression: mouse_heart_control_projected_pcaloadings.84
PITX3	ENSG00000107859	rs77787671	-0.0744193	136	29	FALSE	Pathway: abnormal posterior eye segment morphology	Pathway: increased neuron number	Pathway: abnormal lacrimal gland morphology	Pathway: abnormal cornea morphology	Pathway: decreased circulating cholesterol level	Pathway: increased anxiety-related response	Pathway: decreased leukocyte cell number	Pathway: decreased exploration in new environment	Pathway: decreased grip strength	Pathway: abnormal retina morphology
RPEL1	ENSG00000235376	rs77787671	-0.145293	136	30	FALSE	Expression: human_multiple_projected_pcaloadings_clusters_pre_def.438	Expression: Tgd.vg2+24ahi.e17.Th.v2	Expression: human_thymus_diffexprs_genes_clusters.9	Expression: T.DP.Th.v2	Expression: human_retina2_projected_pcaloadings_clusters.8	Expression: human_multiple_projected_pcaloadings_clusters_pre_def.418	Expression: human_multiple_projected_pcaloadings_clusters_pre_def.420	Expression: human_embryo_projected_pcaloadings_clusters.78	Expression: human_tcell_diffexprs_down_genes_clusters.8	Expression: T.DP.69-.e17.Th.v2
C10orf95	ENSG00000120055	rs77787671	-0.166239	136	31	FALSE	Expression: mouse_airway_projected_pcaloadings_clusters.62	Expression: human_hippocampus_diffexprs_genes_clusters.15	Expression: human_gut_imm_diffexprs_genes_clusters_pre_def.6	Expression: human_multiple_diffexprs_genes_clusters.9	Expression: human_lymphnodes_diffexprs_down_genes_clusters.6	Expression: human_kidney_projected_pcaloadings.2	Expression: human_fetalblood_projected_pcaloadings_clusters_pre_def.224	Expression: human_multiple_diffexprs_genes_clusters_pre_def.12	Expression: human_airway_projected_pcaloadings_clusters.220	Expression: human_retina2_diffexprs_genes_clusters_pre_def.8
USMG5	ENSG00000173915	rs77787671	-0.168678	136	32	FALSE	Expression: mouse_heart_control_projected_pcaloadings_clusters.33	Expression: human_gut_imm_projected_pcaloadings.16	Expression: mouse_endothelium_projected_pcaloadings_clusters.220	Expression: mouse_multiple2_bulk_projected_pcaloadings.61	Expression: mouse_heart_control_diffexprs_down_genes_clusters.15	Expression: mouse_heart_control_projected_pcaloadings.12	Expression: mouse_muscle_projected_icaloadings.58	Expression: human_thymus_projected_pcaloadings.86	Expression: human_placenta_projected_pcaloadings.18	Expression: human_airway_projected_pcaloadings_clusters.144
CALHM3	ENSG00000183128	rs77787671	-0.207644	136	33	FALSE	Expression: human_multiple_projected_pcaloadings_clusters.193	Expression: human_multiple_projected_pcaloadings_clusters_pre_def.163	Expression: human_placenta_projected_pcaloadings_clusters.9	Expression: human_multiple_projected_pcaloadings.74	Expression: human_monocytes_projected_pcaloadings_clusters.30	Expression: human_testis_projected_pcaloadings.66	Expression: human_embryo_diffexprs_genes_clusters.3	Expression: human_multiple_diffexprs_down_genes_clusters_pre_def.46	Expression: human_multiple_projected_pcaloadings.89	Expression: human_multiple_projected_pcaloadings_clusters.306
INA	ENSG00000148798	rs77787671	-0.24499	136	34	FALSE	Expression: mouse_multiple_projected_pcaloadings_clusters_pre_def.329	Expression: mouse_multiple2_facs_projected_pcaloadings_clusters_pre_def.378	Expression: mouse_microglia_projected_pcaloadings_clusters.69	Expression: mouse_hemogenicendothelium_projected_pcaloadings.36	Expression: mouse_development_projected_icaloadings.8	Expression: mouse_development_projected_pcaloadings_clusters_pre_def.184	Expression: mouse_development_projected_pcaloadings_clusters.194	Expression: mouse_multiple2_droplet_projected_pcaloadings_clusters.175	Expression: mouse_multiple2_facs_projected_pcaloadings_clusters.286	Expression: mouse_multiple_projected_pcaloadings_clusters.42
OBFC1	ENSG00000107960	rs77787671	-0.253208	136	35	FALSE	Pathway: telomeric DNA binding	Pathway: chromosome	telomeric region	Expression: Tgd.vg2+24ahi.e17.Th.v2	Expression: human_retina_diffexprs_genes_clusters.10	Expression: mouse_adipocyte_projected_pcaloadings_clusters.144	PPI: TPP1	Expression: human_liver_projected_pcaloadings_clusters.102	Expression: mouse_adipocyte_diffexprs_genes_clusters.2	Expression: human_testis_diffexprs_genes_clusters.1
CALHM1	ENSG00000185933	rs77787671	-0.300294	136	36	FALSE	Expression: human_multiple_projected_pcaloadings_clusters.26	Expression: mouse_multiple2_bulk_projected_pcaloadings.49	Expression: human_multiple_projected_pcaloadings_clusters_pre_def.420	Expression: human_brain3_adult_projected_pcaloadings_clusters_pre_def.10	Expression: mouse_digestive_fetal_projected_pcaloadings.81	Expression: human_multiple_projected_pcaloadings.74	Expression: human_multiple_diffexprs_down_genes_clusters_pre_def.46	Expression: mouse_islets_projected_pcaloadings.91	Expression: human_coloncancer_diffexprs_genes_clusters_pre_def.24	Expression: human_gut_imm_diffexprs_down_genes_clusters.21
C10orf32	ENSG00000166275	rs77787671	-0.307052	136	37	FALSE	Expression: human_nk_projected_pcaloadings.80	Expression: human_gut_imm_projected_pcaloadings_clusters_pre_def.160	Expression: mouse_hairfollicle_projected_pcaloadings_clusters.117	Expression: human_airway_projected_pcaloadings_clusters_pre_def.207	Expression: mouse_endothelium_projected_pcaloadings_clusters.367	Expression: NK.MCMV1.Sp	Expression: NK.DAP12-.Sp	Expression: mouse_multiple_diffexprs_genes_clusters.15	Expression: mouse_multiple2_bulk_projected_pcaloadings.49	Expression: human_muscle_projected_pcaloadings.96
ELOVL3	ENSG00000119915	rs77787671	-0.358448	136	38	FALSE	Pathway: triglyceride metabolic process	Pathway: acylglycerol metabolic process	Pathway: neutral lipid metabolic process	Pathway: GO:0046460	Pathway: GO:0046463	Expression: mouse_multiple2_facs_projected_pcaloadings_clusters_pre_def.95	Expression: human_embryo_projected_pcaloadings_clusters.94	Pathway: REACTOME_METABOLISM_OF_LIPIDS_AND_LIPOPROTEINS	Pathway: glycerol ether metabolic process	Pathway: small molecule biosynthetic process
SH3PXD2A	ENSG00000107957	rs2067831	0.50662	137	1	TRUE	PPI: MED28	Expression: mouse_epithelium_projected_pcaloadings.53	Pathway: phosphatidylinositol binding	Expression: human_monocytes_diffexprs_genes_clusters.3	Expression: human_intestine_diffexprs_genes_clusters.8	Expression: human_placenta_diffexprs_genes_clusters.10	Expression: human_colon2_projected_pcaloadings_clusters.189	Expression: mouse_airway_diffexprs_genes_clusters.14	Expression: human_monocytes_diffexprs_genes_clusters_pre_def.4	Expression: mouse_brain2_diffexprs_genes_clusters_pre_def.5
PDCD11	ENSG00000148843	rs2067831	0.468893	137	2	FALSE	PPI: PPAN	PPI: DDX27	PPI: GNL3	PPI: GNL3L	PPI: PES1	PPI: BOP1	PPI: DDX18	Pathway: transcription factor binding	Expression: human_airway_projected_pcaloadings_clusters_pre_def.207	Expression: mouse_hemogenicendothelium_projected_pcaloadings_clusters_pre_def.118
CNNM2	ENSG00000148842	rs2067831	0.310202	137	3	FALSE	Expression: human_gut_fib_projected_pcaloadings_clusters.138	Expression: human_colon_projected_icaloadings.11	Expression: human_gut_fib_projected_pcaloadings_clusters_pre_def.67	Expression: human_gut_fib_projected_pcaloadings_clusters_pre_def.69	Expression: mouse_multiple2_facs_diffexprs_genes_clusters_pre_def.43	Expression: human_lung_projected_icaloadings.35	Expression: human_gut_fib_projected_pcaloadings_clusters_pre_def.68	Expression: mouse_development_projected_pcaloadings_clusters_pre_def.184	Expression: mouse_heart_control_projected_pcaloadings_clusters.112	Expression: human_brain_cerebellarhem_diffexprs_genes_clusters.5
SLK	ENSG00000065613	rs2067831	0.207961	137	4	FALSE	PPI: PDZK1	PPI: KEAP1	PPI: MAP3K5	Pathway: protein homodimerization activity	Expression: mouse_vagina_projected_pcaloadings.32	Expression: mouse_brain2_diffexprs_genes_clusters_pre_def.5	Expression: mouse_vagina_projected_pcaloadings.12	Expression: mouse_brain2_projected_pcaloadings_clusters_pre_def.269	Expression: mouse_brain2_projected_pcaloadings_clusters.178	Expression: mouse_multiple_diffexprs_genes_clusters.19
NT5C2	ENSG00000076685	rs2067831	0.129232	137	5	FALSE	Expression: human_kidney3_projected_pcaloadings_clusters.3	Expression: human_gut_fib_diffexprs_genes_clusters_pre_def.11	Expression: human_multiple_projected_pcaloadings_clusters_pre_def.420	Expression: human_gut_fib_diffexprs_genes_clusters.17	Expression: A15.382.490.315.583.Neutrophils	Expression: mouse_heart_control_diffexprs_genes_clusters.16	Expression: human_brain4_diffexprs_genes_clusters.15	Expression: human_muscle_projected_pcaloadings.46	Expression: mouse_nerve_diffexprs_genes_clusters_pre_def.12	Expression: mouse_multiple2_droplet_projected_pcaloadings_clusters_pre_def.428
CALHM2	ENSG00000138172	rs2067831	0.125592	137	6	FALSE	Expression: human_monocytes_diffexprs_genes_clusters.3	Expression: mouse_hemogenicendothelium_diffexprs_genes_clusters.19	Expression: mouse_muscle2_projected_pcaloadings_clusters.210	Expression: mouse_airway_diffexprs_genes_clusters.14	Expression: human_monocytes_diffexprs_genes_clusters_pre_def.4	Expression: mouse_digestive_fetal_diffexprs_genes_clusters.15	Expression: human_ileum_projected_pcaloadings_clusters.104	Expression: mouse_microglia_diffexprs_genes_clusters.2	Expression: human_embryo_projected_pcaloadings_clusters.94	Expression: human_embryo_projected_pcaloadings.58
ITPRIP	ENSG00000148841	rs2067831	0.112816	137	7	FALSE	Expression: human_eye_projected_icaloadings.56	Expression: human_eye_average_expression.38	Expression: human_eye_projected_pcaloadings_clusters_pre_def.65	Expression: human_kidney3_projected_pcaloadings_clusters.70	Expression: human_gut_epi_projected_pcaloadings_clusters_pre_def.148	Expression: human_eye_projected_pcaloadings.52	Pathway: abnormal cell physiology	Expression: human_nk_projected_pcaloadings.80	Expression: human_eye_projected_pcaloadings_clusters_pre_def.47	Expression: human_coloncancer_projected_pcaloadings_clusters_pre_def.127
GSTO2	ENSG00000065621	rs2067831	0.0971643	137	8	FALSE	Expression: human_lung_projected_pcaloadings_clusters.83	Expression: human_lung_projected_icaloadings.35	Expression: mouse_vagina_diffexprs_genes_clusters.9	Expression: human_lung_projected_pcaloadings_clusters.17	Expression: human_coloncancer_projected_pcaloadings_clusters_pre_def.396	Expression: human_lung_projected_pcaloadings_clusters.20	Expression: human_lung_projected_pcaloadings_clusters.85	Expression: human_colon2_projected_pcaloadings_clusters_pre_def.80	Expression: human_immune_projected_pcaloadings_clusters.17	Expression: mouse_digestive_fetal_diffexprs_tstat_clusters.16
NEURL1	ENSG00000107954	rs2067831	0.0680897	137	9	FALSE	Pathway: microtubule bundle formation	Pathway: abnormal mammary gland growth during lactation	PPI: NOTCH2	PPI: NOTCH3	Expression: human_kidney3_projected_pcaloadings.12	Pathway: gamete	Pathway: sexual	PPI: NOTCH1	Expression: human_intestine_diffexprs_genes_clusters.8	Expression: mouse_digestive_fetal_diffexprs_genes_clusters.20
AS3MT	ENSG00000214435	rs2067831	0.0601185	137	10	FALSE	Pathway: abnormal xenobiotic pharmacokinetics	Pathway: abnormal liver physiology	Expression: mouse_aorta_projected_pcaloadings.50	Expression: mouse_aorta_projected_pcaloadings.75	Expression: mouse_multiple2_droplet_projected_pcaloadings_clusters.272	Expression: mouse_heart_control_diffexprs_down_genes_clusters.15	Expression: mouse_epithelium_diffexprs_genes_clusters.5	Expression: mouse_nerve_projected_pcaloadings_clusters.124	Expression: mouse_aorta_diffexprs_genes_clusters.5	Expression: mouse_aorta_diffexprs_genes_clusters_pre_def.5
PCGF6	ENSG00000156374	rs2067831	0.03052	137	11	FALSE	PPI: MAX	Expression: mouse_brain2_projected_pcaloadings_clusters_pre_def.294	Expression: Tgd.vg2+24ahi.e17.Th.v2	Expression: human_testis_projected_icaloadings.20	Expression: mouse_endothelium_projected_pcaloadings_clusters.177	Expression: human_coloncancer_projected_pcaloadings_clusters_pre_def.60	Expression: human_bladder_diffexprs_genes_clusters.12	Expression: human_brain_cerebellarhem_projected_pcaloadings.71	Expression: mouse_endothelium_projected_pcaloadings_clusters.290	Expression: mouse_multiple2_bulk_projected_pcaloadings.61
TAF5	ENSG00000148835	rs2067831	-0.0611036	137	12	FALSE	PPI: GABARAPL2	PPI: KAT2B	PPI: ILK	PPI: UBE2I	Expression: mouse_heart_ko_projected_pcaloadings_clusters.93	Expression: Tgd.vg2+24ahi.e17.Th.v2	Pathway: interspecies interaction between organisms	Expression: NK.MCMV1.Sp	Expression: T.DP.Th.v2	Expression: mouse_heart_control_projected_pcaloadings.84
SFR1	ENSG00000156384	rs2067831	-0.120095	137	13	FALSE	Expression: mouse_multiple_diffexprs_genes_clusters_pre_def.36	Expression: human_coloncancer_projected_pcaloadings_clusters_pre_def.23	Expression: human_testis_projected_icaloadings.20	Expression: mouse_heart_control_diffexprs_down_genes_clusters.15	Expression: mouse_immune_projected_pcaloadings.47	Expression: mouse_endothelium_projected_pcaloadings_clusters.137	Expression: T.DP.Th.v2	Expression: mouse_gutendoderm_diffexprs_tstat_clusters.22	Expression: mouse_brain4_neurons_projected_pcaloadings_clusters.324	Expression: mouse_islets_projected_icaloadings.31
RPEL1	ENSG00000235376	rs2067831	-0.145293	137	14	FALSE	Expression: human_multiple_projected_pcaloadings_clusters_pre_def.438	Expression: Tgd.vg2+24ahi.e17.Th.v2	Expression: human_thymus_diffexprs_genes_clusters.9	Expression: T.DP.Th.v2	Expression: human_retina2_projected_pcaloadings_clusters.8	Expression: human_multiple_projected_pcaloadings_clusters_pre_def.418	Expression: human_multiple_projected_pcaloadings_clusters_pre_def.420	Expression: human_embryo_projected_pcaloadings_clusters.78	Expression: human_tcell_diffexprs_down_genes_clusters.8	Expression: T.DP.69-.e17.Th.v2
COL17A1	ENSG00000065618	rs2067831	-0.166969	137	15	FALSE	PPI: LAMB3	PPI: LAMA3	PPI: LAMC2	Expression: mouse_multiple2_facs_projected_pcaloadings_clusters.92	Expression: mouse_multiple2_facs_projected_pcaloadings_clusters_pre_def.483	Expression: mouse_multiple2_facs_projected_pcaloadings_clusters_pre_def.23	Expression: human_bonemarrow_average_expression.14	Expression: human_bonemarrow_projected_pcaloadings_clusters.131	Expression: human_pancreasductal_projected_icaloadings.13	Expression: mouse_vagina_projected_pcaloadings.3
USMG5	ENSG00000173915	rs2067831	-0.168678	137	16	FALSE	Expression: mouse_heart_control_projected_pcaloadings_clusters.33	Expression: human_gut_imm_projected_pcaloadings.16	Expression: mouse_endothelium_projected_pcaloadings_clusters.220	Expression: mouse_multiple2_bulk_projected_pcaloadings.61	Expression: mouse_heart_control_diffexprs_down_genes_clusters.15	Expression: mouse_heart_control_projected_pcaloadings.12	Expression: mouse_muscle_projected_icaloadings.58	Expression: human_thymus_projected_pcaloadings.86	Expression: human_placenta_projected_pcaloadings.18	Expression: human_airway_projected_pcaloadings_clusters.144
GSTO1	ENSG00000148834	rs2067831	-0.19604	137	17	FALSE	Expression: mouse_endothelium_projected_pcaloadings_clusters.137	Expression: mouse_vagina_projected_pcaloadings.57	Pathway: small molecule biosynthetic process	Expression: mouse_vagina_projected_pcaloadings.44	Expression: mouse_nerve_projected_pcaloadings.68	Expression: mouse_lung_projected_pcaloadings.68	Expression: human_retina2_projected_pcaloadings_clusters_pre_def.67	Expression: mouse_kidney_average_expression.20	Expression: mouse_kidney_projected_pcaloadings_clusters.191	Expression: mouse_hemogenicendothelium_projected_pcaloadings_clusters.28
CALHM3	ENSG00000183128	rs2067831	-0.207644	137	18	FALSE	Expression: human_multiple_projected_pcaloadings_clusters.193	Expression: human_multiple_projected_pcaloadings_clusters_pre_def.163	Expression: human_placenta_projected_pcaloadings_clusters.9	Expression: human_multiple_projected_pcaloadings.74	Expression: human_monocytes_projected_pcaloadings_clusters.30	Expression: human_testis_projected_pcaloadings.66	Expression: human_embryo_diffexprs_genes_clusters.3	Expression: human_multiple_diffexprs_down_genes_clusters_pre_def.46	Expression: human_multiple_projected_pcaloadings.89	Expression: human_multiple_projected_pcaloadings_clusters.306
WDR96	ENSG00000197748	rs2067831	-0.221223	137	19	FALSE	Expression: mouse_immune_projected_pcaloadings.47	Expression: human_airway_diffexprs_tstat_clusters.13	Expression: mouse_adipocyte_projected_pcaloadings_clusters.144	Expression: human_prostate_diffexprs_genes_clusters.14	Expression: human_airway_projected_pcaloadings_clusters.63	Expression: human_retina_diffexprs_genes_clusters.10	Expression: mouse_brain4_bnst_projected_pcaloadings_clusters.70	Expression: mouse_kidney_projected_pcaloadings_clusters.32	Expression: human_nk_projected_pcaloadings_clusters.39	Expression: human_hippocampus_projected_pcaloadings.11
CCDC147	ENSG00000120051	rs2067831	-0.227492	137	20	FALSE	Expression: human_kidney3_projected_pcaloadings.78	Expression: mouse_heart_control_diffexprs_down_genes_clusters.15	Expression: A15.382.490.315.583.Neutrophils	Expression: human_testis_projected_pcaloadings_clusters.56	Expression: human_multiple_projected_pcaloadings_clusters_pre_def.177	Expression: human_kidney_projected_pcaloadings.3	Expression: human_kidney3_projected_pcaloadings.41	Expression: human_lung_projected_pcaloadings_clusters.83	Expression: human_testis_diffexprs_genes_clusters.1	Expression: human_kidney3_projected_pcaloadings.40
INA	ENSG00000148798	rs2067831	-0.24499	137	21	FALSE	Expression: mouse_multiple_projected_pcaloadings_clusters_pre_def.329	Expression: mouse_multiple2_facs_projected_pcaloadings_clusters_pre_def.378	Expression: mouse_microglia_projected_pcaloadings_clusters.69	Expression: mouse_hemogenicendothelium_projected_pcaloadings.36	Expression: mouse_development_projected_icaloadings.8	Expression: mouse_development_projected_pcaloadings_clusters_pre_def.184	Expression: mouse_development_projected_pcaloadings_clusters.194	Expression: mouse_multiple2_droplet_projected_pcaloadings_clusters.175	Expression: mouse_multiple2_facs_projected_pcaloadings_clusters.286	Expression: mouse_multiple_projected_pcaloadings_clusters.42
OBFC1	ENSG00000107960	rs2067831	-0.253208	137	22	FALSE	Pathway: telomeric DNA binding	Pathway: chromosome	telomeric region	Expression: Tgd.vg2+24ahi.e17.Th.v2	Expression: human_retina_diffexprs_genes_clusters.10	Expression: mouse_adipocyte_projected_pcaloadings_clusters.144	PPI: TPP1	Expression: human_liver_projected_pcaloadings_clusters.102	Expression: mouse_adipocyte_diffexprs_genes_clusters.2	Expression: human_testis_diffexprs_genes_clusters.1
CALHM1	ENSG00000185933	rs2067831	-0.300294	137	23	FALSE	Expression: human_multiple_projected_pcaloadings_clusters.26	Expression: mouse_multiple2_bulk_projected_pcaloadings.49	Expression: human_multiple_projected_pcaloadings_clusters_pre_def.420	Expression: human_brain3_adult_projected_pcaloadings_clusters_pre_def.10	Expression: mouse_digestive_fetal_projected_pcaloadings.81	Expression: human_multiple_projected_pcaloadings.74	Expression: human_multiple_diffexprs_down_genes_clusters_pre_def.46	Expression: mouse_islets_projected_pcaloadings.91	Expression: human_coloncancer_diffexprs_genes_clusters_pre_def.24	Expression: human_gut_imm_diffexprs_down_genes_clusters.21
SORCS3	ENSG00000156395	rs2067831	-0.413272	137	24	FALSE	Expression: human_eye_projected_pcaloadings_clusters.254	Expression: mouse_brain2_projected_pcaloadings.32	Expression: human_eye_projected_pcaloadings_clusters.212	Expression: mouse_brain2_projected_pcaloadings.63	Expression: human_eye_projected_pcaloadings_clusters.113	Expression: human_eye_projected_pcaloadings_clusters_pre_def.183	Expression: human_eye_projected_pcaloadings_clusters_pre_def.149	Expression: mouse_development_projected_pcaloadings_clusters.204	Expression: human_brain_visualcortex_projected_pcaloadings.39	PPI: NGF
FGFR2	ENSG00000066468	rs2672592	0.885613	138	1	TRUE	Pathway: enlarged allantois	Pathway: malocclusion	Pathway: regulation of osteoblast proliferation	Pathway: overriding aortic valve	Pathway: decreased renal glomerulus number	Pathway: ventricular hypoplasia	PPI: BMP2	Pathway: abnormal cranial suture morphology	Pathway: abnormal kidney cortex morphology	Pathway: neuromuscular junction development
TACC2	ENSG00000138162	rs2672592	0.342408	138	2	FALSE	Pathway: nucleus localization	Pathway: spindle organization	Expression: human_lung_diffexprs_tstat_clusters_pre_def.21	Expression: mouse_aorta_projected_pcaloadings.56	Expression: mouse_development_diffexprs_genes_clusters.27	Pathway: M phase	Expression: human_lung_projected_pcaloadings_clusters_pre_def.194	PPI: KAT2B	Expression: mouse_hemogenicendothelium_diffexprs_genes_clusters.19	Expression: mouse_aorta_projected_pcaloadings.75
HTRA1	ENSG00000166033	rs2672592	0.291747	138	3	FALSE	Expression: mouse_brain2_projected_pcaloadings_clusters_pre_def.279	PPI: BMP2	Pathway: regulation of transforming growth factor beta receptor signaling pathway	PPI: INHBA	PPI: BMP4	Pathway: GO:0004252	Pathway: negative regulation of BMP signaling pathway	Pathway: negative regulation of transforming growth factor beta receptor signaling pathway	Pathway: negative regulation of transmembrane receptor protein serine/threonine kinase signaling pathway	Expression: mouse_thymus_projected_pcaloadings_clusters.92
ATE1	ENSG00000107669	rs2672592	0.150733	138	4	FALSE	Pathway: abnormal heart atrium morphology	Pathway: lethality throughout fetal growth and development	incomplete penetrance	Pathway: lethality throughout fetal growth and development	complete penetrance	Expression: mouse_multiple2_facs_diffexprs_genes_clusters_pre_def.43	Expression: mouse_heart_ko_projected_pcaloadings_clusters.19	Expression: human_coloncancer_projected_pcaloadings_clusters_pre_def.144	Expression: human_monocytes_projected_pcaloadings.100	Expression: mouse_multiple2_facs_diffexprs_genes_clusters_pre_def.85
PLEKHA1	ENSG00000107679	rs2672592	0.0797077	138	5	FALSE	Pathway: ruffle	Pathway: increased body weight	Pathway: phosphatidylinositol binding	Pathway: female gonad development	Expression: mouse_vagina_diffexprs_genes_clusters.9	Pathway: gamete	Pathway: post-embryonic development	Pathway: sexual	Pathway: cell leading edge	Expression: mouse_multiple2_facs_diffexprs_genes_clusters_pre_def.116
IKZF5	ENSG00000095574	rs2672592	0.0293127	138	6	FALSE	Expression: A15.382.490.315.583.Neutrophils	Expression: mouse_nerve_diffexprs_genes_clusters_pre_def.12	Expression: mouse_nerve_diffexprs_genes_clusters.10	Expression: T.DP.Th.v2	Expression: mouse_aorta_projected_pcaloadings_clusters.30	Expression: mouse_nerve_projected_pcaloadings_clusters.156	Expression: mouse_adipocyte_diffexprs_genes_clusters.2	Expression: human_immune_diffexprs_genes_clusters.26	Expression: human_coloncancer_projected_pcaloadings_clusters_pre_def.20	Expression: mouse_thymus_projected_pcaloadings_clusters.80
DMBT1	ENSG00000187908	rs2672592	0.026552	138	7	FALSE	PPI: SFTPA2	PPI: SFTPA1	PPI: SFTA3	Expression: human_airway_projected_pcaloadings_clusters.118	Expression: human_airway_projected_pcaloadings_clusters_pre_def.7	Pathway: GO:0038024	Expression: human_lung_projected_pcaloadings_clusters_pre_def.38	Pathway: extrinsic component of membrane	Expression: human_intestine_projected_icaloadings.20	Expression: mouse_airway_projected_pcaloadings_clusters.178
ACADSB	ENSG00000196177	rs2672592	0.00130455	138	8	FALSE	Expression: human_brain_cerebellarhem_diffexprs_genes_clusters.5	Expression: mouse_multiple2_facs_diffexprs_genes_clusters_pre_def.48	Expression: mouse_nerve_projected_pcaloadings_clusters.156	Expression: mouse_aorta_projected_pcaloadings_clusters.30	Expression: mouse_aorta_projected_pcaloadings_clusters.80	Expression: mouse_kidney_projected_pcaloadings_clusters.107	Expression: mouse_development_projected_pcaloadings_clusters.206	Expression: human_monocytes_projected_icaloadings.11	Expression: mouse_multiple2_facs_projected_pcaloadings_clusters.267	Expression: human_gut_imm_projected_pcaloadings_clusters_pre_def.222
PSTK	ENSG00000179988	rs2672592	-0.0396226	138	9	FALSE	Expression: mouse_multiple_diffexprs_genes_clusters_pre_def.36	Expression: Tgd.vg2+24ahi.e17.Th.v2	Expression: mouse_digestive_adult_projected_icaloadings.42	Expression: mouse_nerve_diffexprs_genes_clusters_pre_def.12	Expression: mouse_nerve_diffexprs_genes_clusters.10	Expression: human_coloncancer_projected_pcaloadings_clusters_pre_def.60	Expression: human_retina2_projected_pcaloadings_clusters.39	Expression: human_pancreas_projected_pcaloadings_clusters.35	Expression: mouse_multiple_diffexprs_genes_clusters.49	Expression: mouse_nerve_projected_pcaloadings_clusters.156
BTBD16	ENSG00000138152	rs2672592	-0.114321	138	10	FALSE	Expression: human_lung_projected_pcaloadings_clusters_pre_def.38	Expression: human_lung_projected_pcaloadings_clusters_pre_def.40	Expression: human_kidney2_projected_pcaloadings_clusters.60	Expression: human_lung_projected_pcaloadings_clusters.60	Expression: human_lung_projected_pcaloadings_clusters_pre_def.37	Expression: human_lung_projected_pcaloadings_clusters_pre_def.253	Expression: human_lung_projected_pcaloadings_clusters_pre_def.266	Expression: human_lung_projected_pcaloadings.86	Expression: human_lung_projected_pcaloadings_clusters.59	Expression: human_placenta_average_expression.13
BUB3	ENSG00000154473	rs2672592	-0.130629	138	11	FALSE	Pathway: aneuploidy	PPI: ANAPC10	Pathway: KEGG_CELL_CYCLE	Expression: mouse_microglia_projected_pcaloadings.76	Pathway: M phase	Pathway: negative regulation of protein metabolic process	Expression: mouse_epithelium_projected_pcaloadings.74	PPI: HDAC2	Expression: mouse_multiple_diffexprs_genes_clusters_pre_def.36	Pathway: mitotic M phase
NSMCE4A	ENSG00000107672	rs2672592	-0.132602	138	12	FALSE	PPI: MAGEA3	PPI: UBE2I	Expression: mouse_brain2_projected_pcaloadings_clusters_pre_def.84	Expression: mouse_multiple2_facs_diffexprs_tstat_clusters_pre_def.51	Expression: mouse_multiple_diffexprs_genes_clusters.15	Expression: human_testis_projected_pcaloadings_clusters.37	Expression: human_bonemarrow_projected_pcaloadings_clusters.123	Expression: human_gut_fib_diffexprs_genes_clusters_pre_def.3	Expression: human_testis_projected_pcaloadings.82	Expression: human_pancreasductal_projected_pcaloadings.87
CUZD1	ENSG00000138161	rs2672592	-0.170031	138	13	FALSE	Pathway: increased sensitivity to induced morbidity/mortality	Pathway: GO:0016485	Pathway: transport vesicle	Pathway: GO:0051604	Expression: mouse_kidney_projected_pcaloadings_clusters.43	Expression: mouse_heart_control_diffexprs_down_genes_clusters.15	Expression: mouse_kidney_projected_pcaloadings_clusters.42	Expression: human_kidney3_projected_pcaloadings.80	Expression: human_brain2_projected_icaloadings.39	Expression: human_pancreasductal_projected_pcaloadings_clusters.48
ARMS2	ENSG00000254636	rs2672592	-0.172361	138	14	FALSE	Expression: human_placenta_projected_pcaloadings_clusters.14	Expression: human_placenta_projected_icaloadings.9	Expression: human_placenta_average_expression.13	Expression: human_testis_diffexprs_genes_clusters.1	Expression: human_eye_projected_pcaloadings_clusters.334	Expression: human_testis_projected_pcaloadings_clusters.49	Expression: human_nk_diffexprs_down_genes_clusters.10	Expression: human_multiple_projected_pcaloadings_clusters_pre_def.418	Expression: human_multiple_projected_pcaloadings_clusters.130	Expression: human_placenta_diffexprs_genes_clusters.8
C10orf88	ENSG00000119965	rs2672592	-0.174551	138	15	FALSE	Expression: Tgd.vg2+24ahi.e17.Th.v2	Expression: human_brain_frontalcortex_projected_pcaloadings.77	Expression: T.DP.Th.v2	Expression: mouse_aorta_projected_pcaloadings_clusters.27	Expression: mouse_heart_control_diffexprs_tstat_clusters.15	Expression: mouse_multiple2_bulk_projected_pcaloadings.61	Expression: mouse_multiple_diffexprs_genes_clusters.15	Expression: mouse_vagina_projected_pcaloadings.57	Expression: human_testis_diffexprs_genes_clusters.1	Expression: human_retina2_projected_pcaloadings_clusters.90
FAM24B	ENSG00000213185	rs2672592	-0.219412	138	16	FALSE	Expression: human_airway_projected_pcaloadings_clusters.231	Expression: human_airway_projected_pcaloadings_clusters_pre_def.191	Expression: human_brain3_adult_projected_pcaloadings_clusters_pre_def.10	Expression: human_airway_average_expression.24	Expression: human_coloncancer_projected_pcaloadings_clusters.139	Expression: human_airway_projected_icaloadings.35	Expression: human_eye_diffexprs_genes_clusters.18	Expression: human_hippocampus_diffexprs_genes_clusters.15	Expression: human_intestine_projected_pcaloadings.75	Expression: human_brain2_projected_icaloadings.39
C10orf120	ENSG00000183559	rs2672592	-0.301192	138	17	FALSE	Expression: mouse_multiple2_bulk_projected_pcaloadings.49	Expression: human_multiple_projected_pcaloadings_clusters_pre_def.10	Expression: NK.DAP12-.Sp	Expression: human_multiple_projected_pcaloadings.74	Expression: human_multiple_diffexprs_down_genes_clusters_pre_def.46	Expression: MF.Sbcaps.SLN	Expression: NKT.4-.Lv	Expression: human_brain2_projected_pcaloadings.75	Expression: human_testis_projected_pcaloadings.23	Expression: T.8Mem.Sp.OT1.d45.VSVOva
FAM24A	ENSG00000203795	rs2672592	-0.323371	138	18	FALSE	Expression: mouse_vagina_projected_pcaloadings_clusters.26	Expression: mouse_heart_control_diffexprs_down_genes_clusters.15	Expression: human_multiple_projected_pcaloadings_clusters_pre_def.10	Expression: human_brain2_projected_pcaloadings.30	Expression: A07.231.Blood.Vessels	Expression: human_multiple_diffexprs_down_genes_clusters_pre_def.46	Expression: mouse_heart_control_diffexprs_down_genes_clusters.8	Expression: mouse_brain_diffexprs_down_genes_clusters_pre_def.4	Expression: human_multiple_projected_pcaloadings_clusters_pre_def.219	Expression: mouse_heart_ko_projected_pcaloadings_clusters.68
HMX3	ENSG00000188620	rs2672592	-0.327535	138	19	FALSE	Expression: mouse_gutendoderm_projected_pcaloadings_clusters_pre_def.175	Expression: mouse_gutendoderm_projected_pcaloadings_clusters_pre_def.177	Expression: mouse_gutendoderm_projected_pcaloadings_clusters_pre_def.180	Expression: human_multiple_projected_pcaloadings.74	Expression: mouse_gutendoderm_projected_pcaloadings.54	Expression: mouse_gutendoderm_projected_pcaloadings.82	Expression: mouse_brain4_neurons_projected_pcaloadings_clusters.38	Expression: mouse_heart_control_diffexprs_down_genes_clusters.15	Expression: human_multiple_projected_pcaloadings_clusters_pre_def.375	Expression: NK.MCMV1.Sp
HMX2	ENSG00000188816	rs2672592	-0.419878	138	20	FALSE	Expression: mouse_brain4_bnst_projected_pcaloadings_clusters.69	Expression: mouse_gutendoderm_projected_pcaloadings_clusters_pre_def.177	Expression: mouse_gutendoderm_projected_pcaloadings_clusters_pre_def.175	Expression: mouse_brain4_neurons_projected_pcaloadings_clusters.38	Expression: mouse_gutendoderm_projected_pcaloadings_clusters_pre_def.180	Expression: mouse_brain4_bnst_projected_pcaloadings_clusters.65	Expression: mouse_vagina_diffexprs_genes_clusters.9	Expression: human_multiple_projected_pcaloadings.74	Expression: mouse_gutendoderm_projected_pcaloadings.54	Expression: human_kidney3_projected_pcaloadings.12
ILK	ENSG00000166333	rs11601507	0.61948	139	1	TRUE	Pathway: substrate adhesion-dependent cell spreading	Pathway: abnormal basement membrane morphology	Pathway: abnormal keratinocyte physiology	PPI: DNAJA1	Pathway: GO:0001725	Pathway: myoblast differentiation	PPI: ITGAV	Pathway: skeletal muscle fiber development	Pathway: muscle fiber development	Pathway: cell aging
SMPD1	ENSG00000166311	rs11601507	0.462415	139	2	FALSE	Pathway: impaired sperm capacitation	Pathway: negative regulation of MAP kinase activity	Pathway: increased circulating HDL cholesterol level	Pathway: enlarged liver	Expression: human_gut_epi_projected_pcaloadings_clusters.37	Expression: human_thymus_projected_pcaloadings.86	Pathway: negative regulation of protein serine/threonine kinase activity	Pathway: KEGG_LYSOSOME	Pathway: GO:0016298	Pathway: abnormal pulmonary alveolus morphology
DCHS1	ENSG00000166341	rs11601507	0.373825	139	3	FALSE	Expression: mouse_digestive_fetal_diffexprs_genes_clusters.24	Expression: mouse_multiple_diffexprs_genes_clusters_pre_def.38	Expression: human_multiple_diffexprs_genes_clusters_pre_def.48	Expression: mouse_hemogenicendothelium_diffexprs_genes_clusters_pre_def.17	Expression: mouse_digestive_adult_projected_icaloadings.10	Expression: mouse_airway_diffexprs_genes_clusters.14	Pathway: abnormal intestine morphology	Expression: human_placenta_projected_pcaloadings.34	Expression: mouse_endothelium_projected_pcaloadings_clusters.245	Expression: mouse_multiple_diffexprs_genes_clusters.25
PRKCDBP	ENSG00000170955	rs11601507	0.35135	139	4	FALSE	Expression: human_ileum_projected_pcaloadings_clusters.104	Expression: human_brain4_projected_pcaloadings_clusters.84	Expression: mouse_nerve_diffexprs_genes_clusters_pre_def.16	Expression: mouse_multiple2_droplet_diffexprs_tstat_clusters_pre_def.57	Expression: human_ileum_projected_icaloadings.33	Expression: human_brain3_adult_projected_pcaloadings.16	Expression: human_coloncancer_projected_icaloadings.37	Expression: human_gut_epi_projected_pcaloadings_clusters.130	Expression: mouse_gastrulation_projected_pcaloadings_clusters_pre_def.214	Expression: mouse_thymus_projected_pcaloadings_clusters.92
APBB1	ENSG00000166313	rs11601507	0.263496	139	5	FALSE	Pathway: negative regulation of mitotic cell cycle	Pathway: neuron migration	Pathway: visual learning	PPI: APLP2	PPI: MGRN1	Pathway: negative regulation of cell growth	Pathway: visual behavior	Pathway: negative regulation of growth	PPI: NOTCH1	Pathway: abnormal cell physiology
TPP1	ENSG00000166340	rs11601507	0.2503	139	6	FALSE	Pathway: GO:0004252	Pathway: KEGG_LYSOSOME	Pathway: respiratory distress	Expression: human_airway_projected_pcaloadings.95	Pathway: tissue remodeling	Pathway: GO:0004175	Pathway: abnormal cell physiology	Expression: mouse_digestive_fetal_diffexprs_genes_clusters.20	Expression: human_fetalblood_diffexprs_tstat_clusters_pre_def.20	Expression: human_hippocampus_projected_pcaloadings_clusters.38
TRIM3	ENSG00000110171	rs11601507	0.210034	139	7	FALSE	Expression: mouse_digestive_fetal_diffexprs_genes_clusters.20	Expression: mouse_lung_projected_icaloadings.11	Expression: mouse_hemogenicendothelium_diffexprs_genes_clusters_pre_def.17	Expression: mouse_airway_diffexprs_genes_clusters.14	Expression: human_brain_frontalcortex_projected_pcaloadings.77	Expression: human_retina_diffexprs_genes_clusters.10	Expression: mouse_nerve_diffexprs_genes_clusters.10	Expression: mouse_nerve_projected_pcaloadings_clusters.174	Expression: mouse_development_projected_pcaloadings_clusters_pre_def.343	Expression: mouse_multiple2_facs_diffexprs_genes_clusters_pre_def.48
FAM160A2	ENSG00000051009	rs11601507	0.17797	139	8	FALSE	Pathway: lysosomal transport	Expression: mouse_immune_average_expression.19	Expression: mouse_immune_diffexprs_tstat_clusters_pre_def.19	Expression: mouse_hairfollicle_projected_pcaloadings_clusters.145	Expression: mouse_hemogenicendothelium_diffexprs_genes_clusters_pre_def.8	Expression: mouse_islets_diffexprs_genes_clusters.6	Expression: human_brain4_diffexprs_genes_clusters.15	Expression: mouse_endothelium_projected_pcaloadings_clusters.245	Expression: mouse_microglia_diffexprs_down_genes_clusters.10	Expression: A03.556.124.684.Intestine..Small
ARFIP2	ENSG00000132254	rs11601507	0.161125	139	9	FALSE	PPI: CDKN2A	Pathway: ruffle	Pathway: GTPase binding	Pathway: guanyl nucleotide binding	Pathway: guanyl ribonucleotide binding	Pathway: GTP binding	Expression: human_kidney_projected_pcaloadings_clusters.68	Expression: human_prostate_diffexprs_genes_clusters.14	Pathway: cell leading edge	Expression: mouse_microglia_diffexprs_genes_clusters.2
DNHD1	ENSG00000179532	rs11601507	0.156523	139	10	FALSE	Expression: mouse_kidney_projected_pcaloadings_clusters.189	Expression: mouse_development_diffexprs_genes_clusters.20	Pathway: microtubule-based process	Expression: human_lung_projected_icaloadings.35	Expression: mouse_digestive_fetal_projected_pcaloadings_clusters.27	Expression: human_multiple_projected_pcaloadings_clusters_pre_def.177	Expression: mouse_hemogenicendothelium_diffexprs_genes_clusters_pre_def.8	Expression: mouse_heart_control_diffexprs_down_genes_clusters.15	Expression: human_multiple_projected_pcaloadings_clusters.130	Expression: human_coloncancer_projected_pcaloadings_clusters_pre_def.220
RRP8	ENSG00000132275	rs11601507	0.147772	139	11	FALSE	Pathway: heterochromatin	Pathway: cellular response to external stimulus	Expression: human_coloncancer_projected_pcaloadings_clusters_pre_def.220	Expression: human_coloncancer_projected_pcaloadings_clusters_pre_def.339	Pathway: regulation	Pathway: chromatin	Expression: mouse_immune_projected_pcaloadings.47	Expression: human_brain4_diffexprs_genes_clusters.15	Expression: mouse_hemogenicendothelium_projected_pcaloadings_clusters_pre_def.118	Expression: Tgd.vg2+24ahi.e17.Th.v2
TRIM5	ENSG00000132256	rs11601507	0.0732233	139	12	FALSE	PPI: TRIM6	Expression: human_brain_visualcortex_projected_pcaloadings.73	Expression: mouse_endothelium_projected_pcaloadings.19	Expression: human_brain_frontalcortex_projected_pcaloadings.77	Pathway: protein homodimerization activity	Expression: mouse_aorta_diffexprs_genes_clusters.5	Expression: mouse_aorta_diffexprs_genes_clusters_pre_def.5	Expression: human_eye_projected_pcaloadings.56	Expression: mouse_epithelium_projected_pcaloadings.74	Expression: human_prostate_diffexprs_genes_clusters.14
HPX	ENSG00000110169	rs11601507	0.00225867	139	13	FALSE	Pathway: abnormal proximal convoluted tubule morphology	Expression: mouse_multiple2_facs_projected_pcaloadings_clusters_pre_def.95	Expression: mouse_gutendoderm_projected_pcaloadings_clusters.183	Expression: mouse_gutendoderm_projected_pcaloadings_clusters_pre_def.142	Expression: mouse_multiple2_facs_projected_pcaloadings_clusters.40	Expression: mouse_multiple2_droplet_projected_pcaloadings_clusters_pre_def.431	Expression: mouse_multiple2_droplet_projected_pcaloadings_clusters.241	Expression: mouse_digestive_fetal_projected_pcaloadings.57	Expression: mouse_multiple2_droplet_projected_icaloadings.1	Expression: mouse_multiple2_droplet_average_expression.25
TRIM22	ENSG00000132274	rs11601507	-0.0357674	139	14	FALSE	Expression: human_brain_visualcortex_projected_pcaloadings_clusters.120	Pathway: nuclear body	Pathway: nuclear speck	Expression: human_brain_frontalcortex_projected_pcaloadings_clusters.43	Expression: human_brain_visualcortex_projected_pcaloadings_clusters.167	Expression: mouse_digestive_fetal_diffexprs_genes_clusters.20	Expression: human_brain3_adult_projected_pcaloadings.84	Expression: human_eye_projected_pcaloadings.92	Expression: human_kidney_projected_pcaloadings.45	Expression: human_brain_frontalcortex_projected_pcaloadings.77
OR51E2	ENSG00000167332	rs11601507	-0.0596729	139	15	FALSE	Expression: mouse_adipocyte_projected_pcaloadings_clusters.158	Expression: human_eye_projected_pcaloadings_clusters_pre_def.49	Expression: mouse_nerve_diffexprs_genes_clusters_pre_def.16	Expression: mouse_hairfollicle_projected_pcaloadings_clusters.108	Expression: mouse_muscle2_projected_icaloadings.28	Expression: mouse_muscle_projected_icaloadings.27	Expression: human_eye_projected_pcaloadings_clusters_pre_def.50	Expression: mouse_multiple2_facs_diffexprs_genes_clusters_pre_def.43	Expression: human_eye_projected_pcaloadings_clusters.58	Expression: mouse_multiple2_facs_projected_pcaloadings_clusters.265
TIMM10B	ENSG00000132286	rs11601507	-0.0615044	139	16	FALSE	Expression: human_colon_projected_icaloadings.11	Expression: human_colon_projected_pcaloadings_clusters.1	Expression: mouse_gutendoderm_projected_pcaloadings_clusters_pre_def.19	Expression: human_prostate_diffexprs_genes_clusters.5	Expression: mouse_multiple_projected_pcaloadings_clusters.388	Expression: human_coloncancer_projected_pcaloadings_clusters_pre_def.203	Expression: Prostate	Expression: mouse_endothelium_projected_pcaloadings_clusters.194	Expression: human_testis_diffexprs_genes_clusters.1	Expression: mouse_immune_projected_pcaloadings.47
TRIM6	ENSG00000121236	rs11601507	-0.067673	139	17	FALSE	PPI: TRIM23	Expression: mouse_gutendoderm_projected_pcaloadings.99	Expression: mouse_hemogenicendothelium_diffexprs_genes_clusters_pre_def.8	Expression: mouse_heart_control_diffexprs_down_genes_clusters.15	Expression: mouse_vagina_diffexprs_down_genes_clusters.10	Expression: mouse_multiple_diffexprs_genes_clusters.15	Expression: mouse_multiple_diffexprs_genes_clusters_pre_def.20	Expression: mouse_digestive_fetal_projected_pcaloadings_clusters.133	Expression: human_kidney2_projected_pcaloadings_clusters.70	Expression: human_placenta_diffexprs_genes_clusters.8
TAF10	ENSG00000166337	rs11601507	-0.0716973	139	18	FALSE	Pathway: estrogen receptor binding	Pathway: steroid hormone receptor binding	Pathway: nuclear hormone receptor binding	Expression: mouse_digestive_fetal_diffexprs_genes_clusters.20	Expression: human_embryo_projected_pcaloadings_clusters.49	PPI: KAT2B	PPI: UBE2I	Expression: mouse_thymus_projected_pcaloadings_clusters.26	Expression: human_retina2_projected_pcaloadings_clusters_pre_def.70	Pathway: chromatin
CNGA4	ENSG00000132259	rs11601507	-0.107771	139	19	FALSE	Pathway: cAMP binding	Pathway: cyclic nucleotide binding	Pathway: AMP binding	Expression: human_brain4_diffexprs_genes_clusters.15	Expression: human_multiple_diffexprs_genes_clusters.3	Expression: human_multiple_diffexprs_genes_clusters_pre_def.3	Expression: human_multiple_projected_pcaloadings_clusters_pre_def.438	Expression: human_multiple_projected_pcaloadings_clusters_pre_def.420	Expression: mouse_multiple2_bulk_projected_pcaloadings.52	Expression: Eo.BL.v2
C11orf42	ENSG00000180878	rs11601507	-0.124513	139	20	FALSE	Expression: human_multiple_projected_pcaloadings_clusters_pre_def.438	Expression: mouse_brain4_neurons_projected_pcaloadings_clusters.108	Expression: human_multiple_projected_pcaloadings_clusters_pre_def.65	Expression: human_multiple_projected_pcaloadings_clusters_pre_def.420	Expression: human_brain3_adult_projected_pcaloadings_clusters_pre_def.10	Expression: human_brain2_diffexprs_tstat_clusters_pre_def.25	Expression: human_brain3_adult_projected_pcaloadings_clusters_pre_def.175	Expression: human_multiple_diffexprs_genes_clusters.15	Expression: T.8Mem.Sp.OT1.d45.VSVOva	Expression: A07.541.Heart
TRIM34	ENSG00000258659	rs11601507	-0.134932	139	21	FALSE	Expression: human_embryo_diffexprs_tstat_clusters.6	Expression: NK.MCMV1.Sp	Expression: human_placenta_diffexprs_genes_clusters.8	Expression: human_multiple_projected_pcaloadings_clusters_pre_def.409	Expression: human_eye_projected_pcaloadings_clusters_pre_def.158	Expression: human_coloncancer_projected_pcaloadings_clusters_pre_def.304	Expression: human_eye_projected_pcaloadings_clusters.254	Expression: human_placenta_projected_pcaloadings_clusters.15	Expression: human_fetalblood_diffexprs_genes_clusters.10	Expression: human_coloncancer_projected_pcaloadings_clusters_pre_def.113
UBQLNL	ENSG00000175518	rs11601507	-0.141487	139	22	FALSE	Expression: human_thymus_diffexprs_genes_clusters.9	Expression: human_multiple_projected_pcaloadings_clusters.130	Expression: human_placenta_diffexprs_genes_clusters.8	Expression: mouse_immune_projected_pcaloadings.69	Expression: human_placenta_projected_pcaloadings_clusters.15	Expression: mouse_immune_projected_pcaloadings.43	Expression: human_eye_projected_pcaloadings_clusters_pre_def.158	Expression: human_gut_imm_diffexprs_down_genes_clusters.21	Expression: T.DPsm.Th	Expression: human_testis_projected_icaloadings.15
TIMM10B	ENSG00000265264	rs11601507	-0.153294	139	23	FALSE	Expression: human_colon_projected_icaloadings.11	Expression: human_colon_projected_pcaloadings_clusters.1	Expression: mouse_gutendoderm_projected_pcaloadings_clusters_pre_def.19	Expression: human_prostate_diffexprs_genes_clusters.5	Expression: mouse_multiple_projected_pcaloadings_clusters.388	Expression: human_coloncancer_projected_pcaloadings_clusters_pre_def.203	Expression: Prostate	Expression: mouse_endothelium_projected_pcaloadings_clusters.194	Expression: human_testis_diffexprs_genes_clusters.1	Expression: mouse_immune_projected_pcaloadings.47
OR52B6	ENSG00000187747	rs11601507	-0.162456	139	24	FALSE	Expression: human_multiple_diffexprs_genes_clusters_pre_def.48	Expression: human_monocytes_projected_pcaloadings_clusters.35	Expression: human_monocytes_projected_pcaloadings_clusters_pre_def.25	Expression: human_multiple_diffexprs_genes_clusters.29	Expression: human_multiple_diffexprs_genes_clusters.3	Expression: human_multiple_diffexprs_genes_clusters_pre_def.3	Expression: human_monocytes_projected_pcaloadings_clusters.37	Expression: human_monocytes_projected_pcaloadings_clusters_pre_def.27	Expression: Artery_Aorta	Expression: human_monocytes_projected_pcaloadings.21
OR51A2	ENSG00000205496	rs11601507	-0.171268	139	25	FALSE	Expression: human_multiple_diffexprs_genes_clusters.3	Expression: human_multiple_diffexprs_genes_clusters_pre_def.3	Expression: human_multiple_projected_pcaloadings_clusters.249	Expression: human_multiple_projected_pcaloadings.85	Expression: human_multiple_projected_pcaloadings_clusters_pre_def.399	Expression: human_multiple_diffexprs_down_genes_clusters_pre_def.44	Expression: human_multiple_projected_pcaloadings_clusters.190	Expression: human_multiple_projected_pcaloadings_clusters_pre_def.300	Expression: human_brain2_projected_pcaloadings.51	Expression: human_multiple_diffexprs_down_genes_clusters_pre_def.32
OR52B1P	ENSG00000180909	rs11601507	-0.172484	139	26	FALSE	Expression: human_multiple_projected_pcaloadings.85	Expression: human_multiple_diffexprs_genes_clusters.3	Expression: human_multiple_diffexprs_genes_clusters_pre_def.3	Expression: human_multiple_projected_pcaloadings_clusters.243	Expression: human_multiple_projected_pcaloadings_clusters_pre_def.393	Expression: human_multiple_projected_pcaloadings.82	Expression: human_multiple_projected_pcaloadings.87	Expression: human_multiple_diffexprs_down_genes_clusters_pre_def.46	Expression: human_multiple_diffexprs_down_genes_clusters_pre_def.44	Expression: human_multiple_projected_pcaloadings.79
CCKBR	ENSG00000110148	rs11601507	-0.176235	139	27	FALSE	Pathway: phosphatidylinositol phospholipase C activity	Pathway: phospholipase C activity	Pathway: MP:0003911	Expression: human_colon_projected_icaloadings.20	Pathway: GO:0016298	Pathway: increased anxiety-related response	Pathway: MP:0003909	Pathway: phospholipase activity	Pathway: regulation of peptide hormone secretion	Pathway: regulation of peptide secretion
OR56B3P	ENSG00000180913	rs11601507	-0.183301	139	28	FALSE	Expression: human_multiple_diffexprs_genes_clusters.3	Expression: human_multiple_diffexprs_genes_clusters_pre_def.3	Expression: human_multiple_diffexprs_genes_clusters.9	Expression: human_multiple_projected_pcaloadings.85	Expression: human_multiple_diffexprs_genes_clusters_pre_def.12	Expression: human_multiple_projected_pcaloadings_clusters_pre_def.65	Expression: human_multiple_projected_pcaloadings_clusters.249	Expression: human_multiple_projected_pcaloadings_clusters.243	Expression: human_multiple_projected_pcaloadings_clusters_pre_def.393	Expression: human_multiple_projected_pcaloadings_clusters_pre_def.399
OR51A4	ENSG00000205497	rs11601507	-0.185791	139	29	FALSE	Expression: human_multiple_diffexprs_genes_clusters.3	Expression: human_multiple_diffexprs_genes_clusters_pre_def.3	Expression: human_colon_projected_pcaloadings.27	Expression: human_multiple_diffexprs_down_genes_clusters_pre_def.46	Expression: human_multiple_diffexprs_down_genes_clusters_pre_def.44	Expression: human_multiple_diffexprs_genes_clusters_pre_def.17	Expression: human_multiple_diffexprs_down_genes_clusters_pre_def.32	Expression: human_brain2_projected_pcaloadings.30	Expression: human_multiple_diffexprs_down_genes_clusters_pre_def.29	Expression: human_multiple_projected_pcaloadings.58
UBQLN3	ENSG00000175520	rs11601507	-0.199857	139	30	FALSE	Expression: human_multiple_projected_pcaloadings_clusters_pre_def.10	Expression: human_multiple_projected_pcaloadings_clusters_pre_def.99	Expression: mouse_immune_projected_pcaloadings.69	Expression: NK.MCMV1.Sp	Expression: human_multiple_projected_pcaloadings_clusters.50	Expression: human_multiple_projected_pcaloadings_clusters_pre_def.20	Expression: human_multiple_diffexprs_genes_clusters.3	Expression: human_multiple_diffexprs_genes_clusters_pre_def.3	Expression: human_testis_diffexprs_tstat_clusters.8	Expression: mouse_immune_diffexprs_tstat_clusters_pre_def.63
OR51T1	ENSG00000176900	rs11601507	-0.20296	139	31	FALSE	Expression: human_multiple_diffexprs_genes_clusters.3	Expression: human_multiple_diffexprs_genes_clusters_pre_def.3	Expression: human_multiple_projected_pcaloadings_clusters.249	Expression: human_multiple_projected_pcaloadings_clusters_pre_def.399	Expression: Prostate	Expression: Eo.BL.v2	Expression: human_multiple_projected_pcaloadings.85	Expression: mouse_multiple2_bulk_projected_pcaloadings.26	Expression: human_multiple_projected_pcaloadings.82	Expression: human_multiple_projected_pcaloadings_clusters.243
OR51S1	ENSG00000176922	rs11601507	-0.209029	139	32	FALSE	Expression: mouse_heart_control_diffexprs_down_genes_clusters.15	Expression: human_multiple_diffexprs_genes_clusters.3	Expression: human_multiple_diffexprs_genes_clusters_pre_def.3	Expression: human_multiple_projected_pcaloadings_clusters.249	Expression: human_multiple_projected_pcaloadings.85	Expression: human_multiple_projected_pcaloadings_clusters_pre_def.399	Expression: Prostate	Expression: mouse_vagina_projected_icaloadings.25	Expression: Eo.BL.v2	Expression: T.DPsm.Th
OR56B4	ENSG00000180919	rs11601507	-0.210592	139	33	FALSE	Expression: human_multiple_diffexprs_genes_clusters.3	Expression: human_multiple_diffexprs_genes_clusters_pre_def.3	Expression: human_multiple_diffexprs_genes_clusters.9	Expression: mouse_digestive_fetal_projected_pcaloadings_clusters.167	Expression: human_monocytes_projected_pcaloadings_clusters.35	Expression: human_monocytes_projected_pcaloadings_clusters_pre_def.25	Expression: mouse_digestive_fetal_diffexprs_down_genes_clusters.11	Expression: mouse_digestive_fetal_projected_pcaloadings.81	Expression: human_multiple_projected_pcaloadings.79	Expression: human_multiple_diffexprs_genes_clusters_pre_def.11
OR56A1	ENSG00000180934	rs11601507	-0.223363	139	34	FALSE	Expression: human_multiple_diffexprs_genes_clusters.3	Expression: human_multiple_diffexprs_genes_clusters_pre_def.3	Expression: human_multiple_diffexprs_genes_clusters.9	Expression: human_multiple_projected_pcaloadings.85	Expression: human_multiple_diffexprs_genes_clusters.14	Expression: human_multiple_diffexprs_genes_clusters_pre_def.12	Expression: human_brain2_projected_pcaloadings.75	Expression: human_multiple_projected_pcaloadings_clusters.243	Expression: human_multiple_projected_pcaloadings_clusters_pre_def.393	Expression: mouse_digestive_fetal_diffexprs_down_genes_clusters.23
OR51F1	ENSG00000188069	rs11601507	-0.225899	139	35	FALSE	Expression: NK.DAP12-.Sp	Expression: mouse_multiple2_bulk_projected_pcaloadings.93	Expression: T.8Eff.Sp.OT1.d10.LisOva	Expression: human_brain2_projected_pcaloadings.94	Expression: mouse_islets_projected_pcaloadings.82	Expression: human_monocytes_projected_pcaloadings_clusters_pre_def.16	Expression: human_testis_diffexprs_down_genes_clusters.7	Expression: mouse_multiple2_facs_diffexprs_down_genes_clusters_pre_def.69	Expression: human_pancreas_diffexprs_down_genes_clusters.2	Expression: human_monocytes_projected_pcaloadings.37
OR52B2	ENSG00000255307	rs11601507	-0.22624	139	36	FALSE	Expression: mouse_islets_projected_pcaloadings.91	Expression: NK.DAP12-.Sp	Expression: human_multiple_diffexprs_genes_clusters.3	Expression: human_multiple_diffexprs_genes_clusters_pre_def.3	Expression: human_brain2_projected_pcaloadings.94	Expression: mouse_brain2_projected_pcaloadings_clusters_pre_def.118	Expression: Eo.BL.v2	Expression: MF.Sbcaps.SLN	Expression: human_multiple_projected_pcaloadings.85	Expression: human_multiple_projected_pcaloadings.79
OR52R1	ENSG00000176937	rs11601507	-0.228931	139	37	FALSE	Expression: mouse_heart_control_diffexprs_down_genes_clusters.15	Expression: Prostate	Expression: mouse_digestive_fetal_projected_pcaloadings_clusters.89	Expression: Eo.BL.v2	Expression: human_monocytes_projected_pcaloadings_clusters_pre_def.16	Expression: T.DPsm.Th	Expression: mouse_multiple2_bulk_projected_pcaloadings.32	Expression: mouse_heart_control_diffexprs_down_genes_clusters.8	Expression: mouse_multiple2_bulk_projected_pcaloadings_clusters.8	Expression: mouse_islets_average_expression.9
OR51J1	ENSG00000184321	rs11601507	-0.229303	139	38	FALSE	Expression: human_multiple_projected_pcaloadings_clusters_pre_def.438	Expression: human_multiple_projected_pcaloadings_clusters_pre_def.290	Expression: human_multiple_projected_pcaloadings_clusters.156	Expression: human_multiple_diffexprs_genes_clusters.3	Expression: human_multiple_diffexprs_genes_clusters_pre_def.3	Expression: human_multiple_projected_pcaloadings.85	Expression: human_brain2_projected_pcaloadings.83	Expression: A15.382.490.315.583.Neutrophils	Expression: human_multiple_projected_pcaloadings.10	Expression: human_multiple_projected_pcaloadings_clusters.249
OR52W1	ENSG00000175485	rs11601507	-0.230189	139	39	FALSE	Expression: human_multiple_projected_pcaloadings_clusters_pre_def.438	Expression: mouse_islets_average_expression.9	Expression: human_multiple_diffexprs_genes_clusters.3	Expression: human_multiple_diffexprs_genes_clusters_pre_def.3	Expression: human_brain2_projected_pcaloadings.51	Expression: human_multiple_diffexprs_genes_clusters.15	Expression: human_brain2_projected_pcaloadings.83	Expression: Eo.BL.v2	Expression: human_multiple_diffexprs_genes_clusters_pre_def.15	Expression: human_monocytes_projected_pcaloadings.11
OR52N2	ENSG00000180988	rs11601507	-0.235824	139	40	FALSE	Expression: human_multiple_projected_pcaloadings_clusters_pre_def.8	Expression: human_multiple_projected_pcaloadings_clusters_pre_def.10	Expression: human_embryo_diffexprs_tstat_clusters.6	Expression: NK.DAP12-.Sp	Expression: human_multiple_diffexprs_genes_clusters.3	Expression: human_multiple_diffexprs_genes_clusters_pre_def.3	Expression: human_multiple_projected_pcaloadings_clusters.119	Expression: human_multiple_projected_pcaloadings_clusters_pre_def.149	Expression: mouse_digestive_fetal_projected_pcaloadings_clusters.59	Expression: human_multiple_diffexprs_genes_clusters.15
OR51F2	ENSG00000176925	rs11601507	-0.239266	139	41	FALSE	Expression: human_multiple_diffexprs_genes_clusters.3	Expression: human_multiple_diffexprs_genes_clusters_pre_def.3	Expression: Prostate	Expression: mouse_islets_projected_pcaloadings.73	Expression: human_multiple_projected_pcaloadings_clusters.249	Expression: human_multiple_projected_pcaloadings_clusters_pre_def.399	Expression: human_multiple_projected_pcaloadings.85	Expression: mouse_islets_projected_pcaloadings.55	Expression: mouse_multiple2_facs_projected_pcaloadings_clusters_pre_def.115	Expression: human_monocytes_projected_pcaloadings_clusters.26
OR51B5	ENSG00000242180	rs11601507	-0.242631	139	42	FALSE	Expression: mouse_digestive_adult_projected_icaloadings.37	Expression: human_embryo_projected_pcaloadings.69	Expression: mouse_digestive_fetal_diffexprs_down_genes_clusters.11	Expression: human_monocytes_projected_pcaloadings.11	Expression: human_multiple_projected_pcaloadings.85	Expression: human_brain2_diffexprs_tstat_clusters_pre_def.25	Expression: mouse_digestive_adult_projected_pcaloadings.31	Expression: human_multiple_projected_pcaloadings.82	Expression: human_multiple_diffexprs_genes_clusters_pre_def.17	Expression: human_embryo_projected_icaloadings.4
OR51B2	ENSG00000184881	rs11601507	-0.250769	139	43	FALSE	Expression: human_brain2_projected_pcaloadings.83	Expression: A15.382.490.315.583.Neutrophils	Expression: human_brain2_projected_pcaloadings.64	Expression: A03.556.875.500.Esophagus	Expression: A03.556.249.249.209.Cecum	Expression: human_embryo_projected_pcaloadings.69	Expression: A07.541.560.Heart.Ventricles	Expression: human_brain2_projected_pcaloadings.75	Expression: human_brain2_projected_pcaloadings.50	Expression: human_testis_diffexprs_down_genes_clusters.7
OR52E8	ENSG00000183269	rs11601507	-0.251343	139	44	FALSE	Expression: human_multiple_diffexprs_genes_clusters.3	Expression: human_multiple_diffexprs_genes_clusters_pre_def.3	Expression: Eo.BL.v2	Expression: human_multiple_projected_pcaloadings.85	Expression: human_multiple_projected_pcaloadings_clusters.243	Expression: human_multiple_projected_pcaloadings_clusters_pre_def.393	Expression: human_brain2_projected_pcaloadings.75	Expression: human_multiple_projected_pcaloadings_clusters_pre_def.409	Expression: human_multiple_projected_pcaloadings_clusters.249	Expression: human_multiple_projected_pcaloadings_clusters_pre_def.399
OR52N4	ENSG00000181074	rs11601507	-0.252225	139	45	FALSE	Expression: mouse_brain4_neurons_projected_pcaloadings_clusters.38	Expression: human_multiple_projected_pcaloadings_clusters_pre_def.8	Expression: human_multiple_projected_pcaloadings_clusters.119	Expression: human_multiple_projected_pcaloadings_clusters_pre_def.149	Expression: mouse_brain_projected_icaloadings.32	Expression: mouse_multiple2_bulk_projected_pcaloadings.29	Expression: human_testis_diffexprs_genes_clusters.1	Expression: human_multiple_diffexprs_genes_clusters.15	Expression: human_tcell_diffexprs_down_genes_clusters.8	Expression: mouse_multiple2_bulk_projected_pcaloadings.26
OR51A7	ENSG00000176895	rs11601507	-0.25575	139	46	FALSE	Expression: human_multiple_diffexprs_genes_clusters.3	Expression: human_multiple_diffexprs_genes_clusters_pre_def.3	Expression: Eo.BL.v2	Expression: human_multiple_projected_pcaloadings.85	Expression: human_multiple_projected_pcaloadings_clusters.243	Expression: human_multiple_projected_pcaloadings_clusters_pre_def.393	Expression: MF.Sbcaps.SLN	Expression: mouse_islets_average_expression.9	Expression: CD8.96h.LN	Expression: human_multiple_projected_pcaloadings.10
OR51H1P	ENSG00000176904	rs11601507	-0.256087	139	47	FALSE	Expression: human_multiple_diffexprs_genes_clusters.3	Expression: human_multiple_diffexprs_genes_clusters_pre_def.3	Expression: human_multiple_projected_pcaloadings.85	Expression: Eo.BL.v2	Expression: human_testis_projected_pcaloadings.66	Expression: human_testis_projected_pcaloadings.23	Expression: human_multiple_projected_pcaloadings_clusters.249	Expression: human_multiple_projected_pcaloadings_clusters_pre_def.399	Expression: human_multiple_projected_pcaloadings.87	Expression: mouse_islets_average_expression.9
OR52J3	ENSG00000205495	rs11601507	-0.258229	139	48	FALSE	Expression: human_multiple_projected_pcaloadings.85	Expression: mouse_islets_average_expression.9	Expression: human_multiple_diffexprs_genes_clusters.3	Expression: human_multiple_diffexprs_genes_clusters_pre_def.3	Expression: Eo.BL.v2	Expression: mouse_digestive_fetal_projected_pcaloadings_clusters.89	Expression: human_multiple_projected_pcaloadings.87	Expression: human_multiple_projected_pcaloadings_clusters_pre_def.390	Expression: mouse_digestive_fetal_diffexprs_down_genes_clusters.23	Expression: human_multiple_diffexprs_down_genes_clusters_pre_def.46
OR52H1	ENSG00000181616	rs11601507	-0.259431	139	49	FALSE	Expression: mouse_vagina_diffexprs_down_genes_clusters.10	Expression: human_multiple_diffexprs_genes_clusters.3	Expression: human_multiple_diffexprs_genes_clusters_pre_def.3	Expression: human_multiple_projected_pcaloadings.85	Expression: human_embryo_projected_pcaloadings_clusters.67	Expression: Eo.BL.v2	Expression: human_multiple_projected_pcaloadings_clusters.249	Expression: human_multiple_projected_pcaloadings_clusters_pre_def.399	Expression: human_multiple_projected_pcaloadings.82	Expression: mouse_airway_diffexprs_down_genes_clusters.11
OR56A3	ENSG00000184478	rs11601507	-0.262345	139	50	FALSE	Expression: human_multiple_projected_pcaloadings.85	Expression: human_multiple_diffexprs_genes_clusters.3	Expression: human_multiple_diffexprs_genes_clusters_pre_def.3	Expression: human_multiple_diffexprs_genes_clusters.9	Expression: human_embryo_projected_pcaloadings_clusters.52	Expression: human_brain3_adult_projected_pcaloadings_clusters.28	Expression: Eo.BL.v2	Expression: human_brain3_adult_projected_pcaloadings_clusters.262	Expression: human_embryo_diffexprs_tstat_clusters.6	Expression: human_brain3_adult_projected_pcaloadings_clusters.67
OR52L1	ENSG00000183313	rs11601507	-0.262764	139	51	FALSE	Expression: human_multiple_projected_pcaloadings_clusters.213	Expression: mouse_heart_control_diffexprs_down_genes_clusters.15	Expression: human_multiple_diffexprs_genes_clusters.3	Expression: human_multiple_diffexprs_genes_clusters_pre_def.3	Expression: human_multiple_projected_pcaloadings_clusters.215	Expression: human_multiple_diffexprs_genes_clusters.9	Expression: human_multiple_diffexprs_genes_clusters.14	Expression: Eo.BL.v2	Expression: human_multiple_projected_pcaloadings.85	Expression: human_multiple_diffexprs_genes_clusters_pre_def.12
OR51B4	ENSG00000183251	rs11601507	-0.262942	139	52	FALSE	Expression: human_multiple_diffexprs_genes_clusters.3	Expression: human_multiple_diffexprs_genes_clusters_pre_def.3	Expression: human_multiple_projected_pcaloadings.85	Expression: A07.541.Heart	Expression: Eo.BL.v2	Expression: human_kidney_diffexprs_down_genes_clusters.7	Expression: human_monocytes_projected_pcaloadings.11	Expression: human_embryo_projected_pcaloadings.69	Expression: human_embryo_projected_pcaloadings_clusters.94	Expression: human_embryo_diffexprs_tstat_clusters.6
OR52E6	ENSG00000205409	rs11601507	-0.263414	139	53	FALSE	Expression: human_multiple_diffexprs_genes_clusters.3	Expression: human_multiple_diffexprs_genes_clusters_pre_def.3	Expression: human_multiple_diffexprs_genes_clusters.9	Expression: human_multiple_projected_pcaloadings_clusters.249	Expression: human_multiple_projected_pcaloadings_clusters_pre_def.399	Expression: human_multiple_projected_pcaloadings.85	Expression: Eo.BL.v2	Expression: human_multiple_diffexprs_genes_clusters_pre_def.12	Expression: human_multiple_diffexprs_down_genes_clusters_pre_def.46	Expression: human_multiple_diffexprs_down_genes_clusters_pre_def.44
OR51Q1	ENSG00000167360	rs11601507	-0.263876	139	54	FALSE	Expression: human_multiple_diffexprs_genes_clusters.3	Expression: human_multiple_diffexprs_genes_clusters_pre_def.3	Expression: human_multiple_projected_pcaloadings.85	Expression: human_brain2_projected_pcaloadings.83	Expression: Eo.BL.v2	Expression: human_multiple_projected_pcaloadings.10	Expression: human_multiple_projected_pcaloadings_clusters_pre_def.290	Expression: mouse_islets_average_expression.9	Expression: human_multiple_projected_pcaloadings_clusters.249	Expression: human_multiple_projected_pcaloadings_clusters_pre_def.399
OR52E4	ENSG00000180974	rs11601507	-0.276929	139	55	FALSE	Expression: human_testis_projected_pcaloadings.66	Expression: human_multiple_diffexprs_genes_clusters.3	Expression: mouse_islets_average_expression.9	Expression: human_multiple_diffexprs_genes_clusters_pre_def.3	Expression: human_monocytes_projected_pcaloadings.11	Expression: human_multiple_projected_pcaloadings.85	Expression: human_multiple_diffexprs_genes_clusters.9	Expression: Eo.BL.v2	Expression: mouse_multiple2_bulk_projected_pcaloadings.93	Expression: human_multiple_diffexprs_genes_clusters_pre_def.12
HBD	ENSG00000223609	rs11601507	-0.280823	139	56	FALSE	PPI: APOA1	Expression: mouse_endothelium_projected_pcaloadings.62	Expression: mouse_development_projected_pcaloadings.94	Expression: mouse_muscle_projected_pcaloadings.95	Expression: mouse_muscle2_projected_pcaloadings.95	Expression: mouse_heart_ko_projected_pcaloadings_clusters.4	Expression: human_hippocampus_projected_pcaloadings_clusters.210	Expression: human_tcell_projected_pcaloadings_clusters.89	Expression: mouse_development_projected_pcaloadings.93	Expression: mouse_multiple_diffexprs_tstat_clusters.46
MMP26	ENSG00000167346	rs11601507	-0.288601	139	57	FALSE	Pathway: collagen metabolic process	Pathway: GO:0004175	Pathway: multicellular organismal macromolecule metabolic process	Pathway: multicellular organism metabolic process	Expression: mouse_digestive_adult_projected_pcaloadings.31	Expression: human_multiple_diffexprs_genes_clusters.3	Expression: human_multiple_diffexprs_genes_clusters_pre_def.3	Expression: human_kidney3_projected_pcaloadings.57	Expression: Prostate	Expression: human_multiple_projected_pcaloadings_clusters.210
OR52N1	ENSG00000181001	rs11601507	-0.289747	139	58	FALSE	Expression: human_multiple_projected_pcaloadings_clusters.136	Expression: human_multiple_projected_pcaloadings_clusters_pre_def.56	Expression: human_multiple_projected_pcaloadings.95	Expression: human_multiple_projected_pcaloadings.74	Expression: human_multiple_diffexprs_genes_clusters.3	Expression: human_multiple_diffexprs_genes_clusters_pre_def.3	Expression: human_multiple_projected_pcaloadings.82	Expression: human_multiple_diffexprs_genes_clusters.15	Expression: human_multiple_projected_pcaloadings.63	Expression: human_multiple_projected_pcaloadings.52
OR51L1	ENSG00000176798	rs11601507	-0.290646	139	59	FALSE	Expression: human_multiple_diffexprs_genes_clusters.3	Expression: human_multiple_diffexprs_genes_clusters_pre_def.3	Expression: human_multiple_projected_pcaloadings_clusters.249	Expression: human_multiple_projected_pcaloadings_clusters_pre_def.399	Expression: human_multiple_projected_pcaloadings.85	Expression: human_brain2_projected_pcaloadings.94	Expression: mouse_digestive_fetal_projected_pcaloadings_clusters.59	Expression: human_multiple_projected_pcaloadings_clusters_pre_def.409	Expression: human_multiple_projected_pcaloadings_clusters.243	Expression: human_multiple_projected_pcaloadings_clusters_pre_def.393
OR52A1	ENSG00000182070	rs11601507	-0.292041	139	60	FALSE	Expression: human_multiple_projected_pcaloadings_clusters_pre_def.438	Expression: human_multiple_projected_pcaloadings.85	Expression: human_multiple_diffexprs_genes_clusters.3	Expression: human_multiple_diffexprs_genes_clusters_pre_def.3	Expression: human_brain2_projected_pcaloadings.94	Expression: A07.541.Heart	Expression: human_multiple_projected_pcaloadings_clusters.156	Expression: human_multiple_projected_pcaloadings.10	Expression: human_multiple_projected_pcaloadings_clusters.243	Expression: human_multiple_projected_pcaloadings_clusters_pre_def.393
OR51G1	ENSG00000176879	rs11601507	-0.296753	139	61	FALSE	Expression: mouse_digestive_adult_projected_icaloadings.10	Expression: mouse_islets_average_expression.9	Expression: NK.DAP12-.Sp	Expression: human_brain2_projected_pcaloadings.94	Expression: MF.Sbcaps.SLN	Expression: mouse_digestive_adult_projected_pcaloadings.11	Expression: mouse_multiple2_bulk_projected_pcaloadings.26	Expression: human_brain2_projected_pcaloadings.51	Expression: mouse_multiple2_bulk_projected_pcaloadings.93	Expression: human_brain2_diffexprs_tstat_clusters_pre_def.25
OR51V1	ENSG00000176742	rs11601507	-0.305154	139	62	FALSE	Expression: human_multiple_projected_pcaloadings.85	Expression: human_multiple_diffexprs_genes_clusters.3	Expression: human_multiple_diffexprs_genes_clusters_pre_def.3	Expression: human_multiple_projected_pcaloadings_clusters.243	Expression: human_multiple_projected_pcaloadings_clusters_pre_def.393	Expression: human_multiple_projected_pcaloadings.87	Expression: mouse_digestive_fetal_projected_pcaloadings_clusters.124	Expression: human_multiple_diffexprs_down_genes_clusters_pre_def.46	Expression: mouse_digestive_fetal_diffexprs_down_genes_clusters.11	Expression: human_multiple_projected_pcaloadings.82
OR51M1	ENSG00000184698	rs11601507	-0.305319	139	63	FALSE	Expression: mouse_digestive_fetal_projected_pcaloadings_clusters.59	Expression: human_brain3_adult_average_expression.32	Expression: mouse_digestive_fetal_projected_pcaloadings.60	Expression: human_multiple_projected_pcaloadings.85	Expression: human_multiple_diffexprs_genes_clusters.3	Expression: human_multiple_diffexprs_genes_clusters_pre_def.3	Expression: human_bonemarrow_projected_pcaloadings_clusters.63	Expression: MF.Sbcaps.SLN	Expression: human_multiple_projected_pcaloadings.82	Expression: mouse_multiple2_bulk_projected_pcaloadings.28
OR56B1	ENSG00000181023	rs11601507	-0.307543	139	64	FALSE	Expression: human_multiple_diffexprs_genes_clusters_pre_def.48	Expression: human_multiple_diffexprs_genes_clusters.29	Expression: human_multiple_projected_pcaloadings_clusters.119	Expression: human_multiple_projected_pcaloadings_clusters_pre_def.149	Expression: mouse_islets_average_expression.9	Expression: mouse_vagina_projected_pcaloadings.55	Expression: human_multiple_diffexprs_genes_clusters.3	Expression: human_multiple_diffexprs_genes_clusters_pre_def.3	Expression: human_colon_projected_pcaloadings_clusters.9	Expression: human_multiple_diffexprs_genes_clusters.15
OR56A4	ENSG00000183389	rs11601507	-0.313068	139	65	FALSE	Expression: human_multiple_diffexprs_genes_clusters.3	Expression: human_multiple_diffexprs_genes_clusters_pre_def.3	Expression: human_multiple_diffexprs_genes_clusters.9	Expression: human_multiple_projected_pcaloadings_clusters.249	Expression: human_multiple_projected_pcaloadings_clusters_pre_def.399	Expression: Eo.BL.v2	Expression: human_multiple_diffexprs_genes_clusters_pre_def.12	Expression: MF.Sbcaps.SLN	Expression: human_multiple_projected_pcaloadings.85	Expression: mouse_islets_projected_pcaloadings.91
OR51I2	ENSG00000187918	rs11601507	-0.318174	139	66	FALSE	Expression: human_multiple_projected_pcaloadings.85	Expression: human_multiple_diffexprs_genes_clusters.3	Expression: human_multiple_diffexprs_genes_clusters_pre_def.3	Expression: human_brain3_adult_projected_pcaloadings_clusters_pre_def.245	Expression: A07.541.Heart	Expression: Eo.BL.v2	Expression: human_brain3_adult_average_expression.32	Expression: A07.231.114.Arteries	Expression: human_embryo_projected_pcaloadings.69	Expression: human_multiple_projected_pcaloadings_clusters.243
OR51G2	ENSG00000176893	rs11601507	-0.320901	139	67	FALSE	Expression: human_multiple_projected_pcaloadings_clusters.249	Expression: mouse_digestive_fetal_projected_pcaloadings.60	Expression: human_multiple_projected_pcaloadings_clusters_pre_def.399	Expression: human_multiple_diffexprs_genes_clusters.3	Expression: human_multiple_diffexprs_genes_clusters_pre_def.3	Expression: human_multiple_projected_pcaloadings.85	Expression: Eo.BL.v2	Expression: human_multiple_projected_pcaloadings_clusters.243	Expression: human_multiple_projected_pcaloadings_clusters_pre_def.393	Expression: mouse_multiple2_facs_projected_pcaloadings_clusters_pre_def.540
OR52A5	ENSG00000171944	rs11601507	-0.323274	139	68	FALSE	Expression: human_multiple_diffexprs_genes_clusters.3	Expression: human_multiple_diffexprs_genes_clusters_pre_def.3	Expression: human_multiple_projected_pcaloadings_clusters_pre_def.420	Expression: human_multiple_projected_pcaloadings.82	Expression: human_multiple_projected_pcaloadings_clusters.26	Expression: Eo.BL.v2	Expression: mouse_islets_projected_pcaloadings.25	Expression: human_multiple_projected_pcaloadings.53	Expression: human_multiple_projected_pcaloadings.85	Expression: human_multiple_projected_pcaloadings.58
OR52D1	ENSG00000181609	rs11601507	-0.326713	139	69	FALSE	Expression: mouse_islets_average_expression.9	Expression: human_multiple_diffexprs_genes_clusters.3	Expression: human_multiple_diffexprs_genes_clusters_pre_def.3	Expression: human_multiple_projected_pcaloadings.85	Expression: Eo.BL.v2	Expression: A07.231.Blood.Vessels	Expression: A07.231.114.Arteries	Expression: human_kidney3_diffexprs_down_genes_clusters.8	Expression: mouse_multiple2_bulk_projected_pcaloadings.93	Expression: human_multiple_projected_pcaloadings_clusters_pre_def.64
OR52N5	ENSG00000181009	rs11601507	-0.345649	139	70	FALSE	Expression: human_multiple_projected_pcaloadings_clusters.136	Expression: human_multiple_projected_pcaloadings_clusters_pre_def.56	Expression: human_multiple_projected_pcaloadings.95	Expression: human_multiple_projected_pcaloadings.74	Expression: human_multiple_diffexprs_genes_clusters.3	Expression: human_multiple_diffexprs_genes_clusters_pre_def.3	Expression: human_brain2_projected_pcaloadings.94	Expression: Eo.BL.v2	Expression: mouse_islets_projected_pcaloadings.55	Expression: human_multiple_projected_pcaloadings.63
OR51B6	ENSG00000176239	rs11601507	-0.347095	139	71	FALSE	Expression: human_multiple_diffexprs_genes_clusters.3	Expression: human_multiple_diffexprs_genes_clusters_pre_def.3	Expression: human_multiple_projected_pcaloadings.85	Expression: mouse_digestive_fetal_projected_pcaloadings.73	Expression: Eo.BL.v2	Expression: human_embryo_projected_pcaloadings_clusters.17	Expression: mouse_digestive_fetal_projected_pcaloadings.81	Expression: MF.Sbcaps.SLN	Expression: human_multiple_projected_pcaloadings_clusters.243	Expression: human_multiple_projected_pcaloadings_clusters_pre_def.393
HBE1	ENSG00000213931	rs11601507	-0.357068	139	72	FALSE	Expression: mouse_multiple_projected_pcaloadings_clusters_pre_def.277	Expression: human_eye_projected_pcaloadings.47	Expression: human_eye_projected_pcaloadings.73	Expression: mouse_multiple2_facs_projected_pcaloadings_clusters_pre_def.20	Expression: mouse_gastrulation_diffexprs_tstat_clusters_pre_def.9	Expression: mouse_development_diffexprs_tstat_clusters.23	Expression: mouse_digestive_fetal_diffexprs_tstat_clusters.16	Expression: human_eye_projected_pcaloadings.92	Expression: mouse_multiple2_bulk_projected_pcaloadings.13	Expression: mouse_development_diffexprs_tstat_clusters_pre_def.24
HBB	ENSG00000244734	rs11601507	-0.360999	139	73	FALSE	Pathway: increased hematocrit	Expression: human_synovialfibroblast_projected_pcaloadings_clusters.76	Expression: human_gut_fib_projected_pcaloadings_clusters.145	Pathway: increased erythrocyte cell number	PPI: APOA1	Expression: human_testis_projected_pcaloadings.85	Expression: human_synovialfibroblast_projected_pcaloadings_clusters_pre_def.7	Expression: human_immune_projected_pcaloadings_clusters.127	Expression: human_gut_fib_projected_pcaloadings_clusters.144	Expression: human_synovialfibroblast_projected_pcaloadings_clusters_pre_def.10
OR52E2	ENSG00000176787	rs11601507	-0.362951	139	74	FALSE	Expression: human_multiple_projected_pcaloadings.85	Expression: NK.DAP12-.Sp	Expression: human_multiple_diffexprs_genes_clusters.3	Expression: human_multiple_diffexprs_genes_clusters_pre_def.3	Expression: human_colon_average_expression.5	Expression: human_colon_projected_icaloadings.2	Expression: human_colon_projected_pcaloadings.2	Expression: human_brain2_projected_pcaloadings.64	Expression: human_multiple_projected_pcaloadings_clusters.249	Expression: human_multiple_projected_pcaloadings_clusters.243
OR51I1	ENSG00000167359	rs11601507	-0.369031	139	75	FALSE	Expression: human_multiple_diffexprs_genes_clusters.3	Expression: human_multiple_diffexprs_genes_clusters_pre_def.3	Expression: A15.382.490.315.583.Neutrophils	Expression: human_multiple_projected_pcaloadings.85	Expression: A07.541.Heart	Expression: Eo.BL.v2	Expression: human_multiple_projected_pcaloadings_clusters.249	Expression: human_multiple_projected_pcaloadings_clusters_pre_def.399	Expression: MF.Sbcaps.SLN	Expression: mouse_digestive_fetal_projected_pcaloadings_clusters.59
HBG1	ENSG00000213934	rs11601507	-0.448047	139	76	FALSE	Expression: human_immune_projected_pcaloadings_clusters.127	Expression: human_immune_projected_pcaloadings_clusters.268	Expression: human_immune_projected_icaloadings.47	Expression: human_immune_projected_pcaloadings.29	Expression: human_immune_projected_icaloadings.44	Expression: human_hippocampus_diffexprs_tstat_clusters.25	Expression: mouse_digestive_fetal_projected_pcaloadings_clusters.66	Expression: mouse_digestive_fetal_average_expression.25	Expression: human_immune_projected_pcaloadings.34	Expression: human_bonemarrow_projected_pcaloadings.83
HBG2	ENSG00000196565	rs11601507	-0.544436	139	77	FALSE	Expression: human_retina_projected_pcaloadings_clusters.107	Expression: human_immune_projected_pcaloadings_clusters.127	Expression: mouse_multiple_projected_pcaloadings_clusters_pre_def.277	Expression: human_eye_projected_pcaloadings.73	Expression: human_eye_projected_pcaloadings.47	Expression: mouse_gastrulation_diffexprs_tstat_clusters_pre_def.9	Expression: mouse_development_projected_pcaloadings.85	Expression: human_eye_projected_pcaloadings.92	Expression: human_immune_projected_pcaloadings_clusters.268	Expression: mouse_multiple_projected_pcaloadings_clusters_pre_def.279
DENND5A	ENSG00000184014	rs4537761	0.509846	140	1	TRUE	Pathway: GTPase binding	Expression: mouse_multiple2_facs_diffexprs_genes_clusters_pre_def.43	Expression: mouse_thymus_projected_pcaloadings_clusters.92	Expression: mouse_vagina_projected_pcaloadings.55	Expression: mouse_multiple2_droplet_diffexprs_genes_clusters_pre_def.89	Expression: mouse_nerve_diffexprs_genes_clusters.10	Expression: mouse_muscle_projected_pcaloadings_clusters_pre_def.110	Expression: mouse_muscle2_projected_pcaloadings_clusters_pre_def.110	Expression: human_brain_cerebellarhem_projected_pcaloadings_clusters.74	Expression: mouse_nerve_diffexprs_genes_clusters_pre_def.12
ST5	ENSG00000166444	rs4537761	0.496298	140	2	FALSE	Expression: mouse_multiple2_droplet_diffexprs_genes_clusters_pre_def.87	Expression: mouse_digestive_fetal_diffexprs_genes_clusters.20	Expression: mouse_multiple2_facs_diffexprs_genes_clusters_pre_def.43	Expression: human_coloncancer_projected_pcaloadings.45	Expression: mouse_digestive_fetal_diffexprs_genes_clusters.15	Expression: mouse_nerve_projected_pcaloadings_clusters.156	Expression: human_thymus_projected_pcaloadings.77	Expression: mouse_multiple2_facs_projected_pcaloadings_clusters.263	Expression: mouse_epithelium_diffexprs_genes_clusters.5	Expression: human_lung_projected_pcaloadings_clusters_pre_def.318
SBF2	ENSG00000133812	rs4537761	0.422285	140	3	FALSE	Pathway: phosphatidylinositol binding	Pathway: phosphatase binding	Pathway: protein homodimerization activity	Expression: mouse_aorta_projected_pcaloadings.85	Expression: mouse_aorta_projected_pcaloadings.35	Expression: mouse_development_projected_pcaloadings_clusters_pre_def.74	Expression: human_brain_cerebellarhem_diffexprs_genes_clusters.5	Expression: human_brain3_adult_projected_pcaloadings_clusters_pre_def.245	Expression: human_gut_epi_projected_pcaloadings_clusters.130	Expression: mouse_aorta_projected_pcaloadings_clusters.30
SWAP70	ENSG00000133789	rs4537761	0.289251	140	4	FALSE	Pathway: increased autoantibody level	Expression: human_gut_imm_projected_pcaloadings_clusters_pre_def.160	Expression: human_tcell_projected_pcaloadings.90	Pathway: lamellipodium	Expression: human_nk_projected_pcaloadings.84	Expression: human_kidney_projected_pcaloadings_clusters.87	Expression: human_eye_projected_icaloadings.56	Expression: human_monocytes_diffexprs_genes_clusters.3	Expression: human_immune_projected_pcaloadings_clusters.359	Expression: human_immune_projected_pcaloadings_clusters.356
ZNF143	ENSG00000166478	rs4537761	0.127471	140	5	FALSE	Expression: human_gut_fib_projected_pcaloadings.65	Expression: mouse_vagina_diffexprs_genes_clusters.9	Expression: human_coloncancer_projected_pcaloadings.80	Expression: human_gut_fib_projected_pcaloadings.58	Expression: human_nk_projected_pcaloadings.80	Expression: human_coloncancer_projected_pcaloadings.76	Expression: T.DP.Th.v2	Expression: human_lung_projected_icaloadings.35	Expression: human_coloncancer_projected_pcaloadings_clusters_pre_def.423	Expression: T.DP.69-.e17.Th.v2
IPO7	ENSG00000205339	rs4537761	0.0759516	140	6	FALSE	Pathway: GTPase binding	Expression: human_lung_projected_pcaloadings_clusters_pre_def.194	Pathway: interspecies interaction between organisms	Expression: mouse_digestive_adult_projected_pcaloadings.50	Pathway: GTPase regulator activity	Pathway: nucleoside-triphosphatase regulator activity	Expression: mouse_adipocyte_projected_pcaloadings_clusters.144	Pathway: nuclear envelope	Expression: human_retina2_projected_pcaloadings_clusters.39	Expression: mouse_heart_ko_projected_pcaloadings_clusters.9
WEE1	ENSG00000166483	rs4537761	0.0291855	140	7	FALSE	Pathway: KEGG_CELL_CYCLE	Pathway: M phase	Pathway: G1/S transition of mitotic cell cycle	Pathway: REACTOME_FACTORS_INVOLVED_IN_MEGAKARYOCYTE_DEVELOPMENT_AND_PLATELET_PRODUCTION	Expression: human_kidney3_projected_pcaloadings_clusters.17	Expression: human_kidney3_projected_icaloadings.27	Expression: human_intestine_projected_pcaloadings.95	Pathway: microtubule-based process	Pathway: REACTOME_HEMOSTASIS	Pathway: mitotic M phase
RPL27A	ENSG00000166441	rs4537761	0.0269991	140	8	FALSE	PPI: PES1	Pathway: decreased hematopoietic stem cell number	Expression: human_fetalblood_projected_pcaloadings_clusters_pre_def.165	Pathway: decreased leukocyte cell number	Expression: human_gut_imm_projected_pcaloadings.16	Expression: human_colon2_projected_pcaloadings_clusters.189	Expression: human_nk_average_expression.10	Pathway: thrombocytopenia	Pathway: small spleen	Expression: human_nk_projected_icaloadings.21
AKIP1	ENSG00000166452	rs4537761	-0.0023396	140	9	FALSE	Pathway: substrate adhesion-dependent cell spreading	Expression: human_testis_projected_pcaloadings.23	Expression: human_colon2_projected_pcaloadings_clusters.114	Expression: human_embryo_projected_pcaloadings_clusters.49	Expression: mouse_nerve_diffexprs_genes_clusters_pre_def.12	Expression: human_coloncancer_projected_pcaloadings_clusters_pre_def.84	Expression: human_embryo_projected_pcaloadings.58	Expression: human_colon_projected_icaloadings.22	Expression: human_brain_frontalcortex_projected_pcaloadings_clusters.116	Expression: mouse_multiple_projected_pcaloadings_clusters.363
TMEM41B	ENSG00000166471	rs4537761	-0.0497136	140	10	FALSE	Expression: mouse_vagina_diffexprs_genes_clusters.9	Expression: mouse_vagina_diffexprs_genes_clusters.8	Expression: human_muscle_projected_pcaloadings.46	Expression: mouse_endothelium_projected_pcaloadings_clusters.367	Expression: mouse_digestive_adult_projected_pcaloadings.50	Expression: mouse_digestive_adult_projected_icaloadings.42	Expression: human_synovialfibroblast_diffexprs_genes_clusters.3	Expression: mouse_heart_control_diffexprs_down_genes_clusters.15	Expression: mouse_microglia_diffexprs_genes_clusters.2	Expression: mouse_immune_projected_pcaloadings.67
TRIM66	ENSG00000166436	rs4537761	-0.058036	140	11	FALSE	Pathway: protein homodimerization activity	Expression: human_brain_cerebellarhem_diffexprs_genes_clusters.5	Expression: mouse_digestive_adult_projected_pcaloadings.31	Expression: mouse_heart_control_diffexprs_down_genes_clusters.15	Expression: human_brain4_diffexprs_genes_clusters.15	Expression: human_brain_frontalcortex_projected_pcaloadings_clusters.70	Expression: human_testis_projected_pcaloadings_clusters.46	Expression: human_brain_cerebellarhem_projected_pcaloadings.67	Expression: human_coloncancer_projected_pcaloadings_clusters.117	Expression: human_coloncancer_projected_pcaloadings_clusters.145
SCUBE2	ENSG00000175356	rs4537761	-0.112335	140	12	FALSE	Expression: mouse_development_projected_pcaloadings_clusters_pre_def.103	Expression: mouse_development_projected_pcaloadings_clusters.13	Expression: mouse_muscle_projected_pcaloadings_clusters_pre_def.74	Expression: mouse_muscle2_projected_pcaloadings_clusters_pre_def.74	Expression: mouse_multiple2_droplet_projected_pcaloadings_clusters_pre_def.192	Expression: mouse_development_projected_pcaloadings_clusters.15	Expression: mouse_development_projected_pcaloadings_clusters.19	Expression: mouse_multiple2_facs_projected_pcaloadings_clusters_pre_def.101	Expression: mouse_muscle2_projected_pcaloadings.88	Expression: mouse_muscle_projected_pcaloadings.88
C11orf16	ENSG00000176029	rs4537761	-0.155323	140	13	FALSE	Expression: human_airway_projected_pcaloadings_clusters.144	Expression: mouse_multiple_projected_pcaloadings_clusters.406	Expression: human_airway_projected_pcaloadings_clusters_pre_def.206	Expression: mouse_multiple2_facs_projected_pcaloadings_clusters_pre_def.472	Expression: human_multiple_projected_pcaloadings_clusters_pre_def.106	Expression: human_lung_diffexprs_tstat_clusters.6	Expression: mouse_muscle2_projected_pcaloadings_clusters_pre_def.45	Expression: mouse_muscle_projected_pcaloadings_clusters_pre_def.45	Expression: mouse_immune_projected_pcaloadings.67	Expression: mouse_multiple_projected_pcaloadings_clusters_pre_def.238
ASCL3	ENSG00000176009	rs4537761	-0.224908	140	14	FALSE	Expression: human_multiple_projected_pcaloadings_clusters_pre_def.106	Expression: human_airway_projected_pcaloadings_clusters.231	Expression: human_airway_average_expression.24	Expression: human_airway_projected_pcaloadings_clusters_pre_def.191	Expression: human_airway_projected_icaloadings.35	Expression: human_multiple_projected_pcaloadings_clusters.345	Expression: human_multiple_projected_pcaloadings_clusters_pre_def.105	Expression: human_airway_projected_pcaloadings.19	Expression: NK.DAP12-.Sp	Expression: mouse_kidney_average_expression.26
STK33	ENSG00000130413	rs4537761	-0.352892	140	15	FALSE	Expression: mouse_development_projected_pcaloadings_clusters.209	Expression: mouse_development_projected_pcaloadings_clusters.16	Expression: mouse_development_projected_pcaloadings.34	Expression: mouse_development_projected_pcaloadings_clusters_pre_def.303	Expression: mouse_development_projected_pcaloadings.85	Expression: mouse_development_projected_pcaloadings_clusters.205	Expression: human_airway_projected_pcaloadings_clusters.144	Expression: human_airway_projected_pcaloadings_clusters.63	Expression: mouse_multiple_projected_pcaloadings_clusters.406	Expression: human_airway_projected_pcaloadings_clusters_pre_def.206
NRIP3	ENSG00000175352	rs4537761	-0.360756	140	16	FALSE	Expression: human_retina2_projected_pcaloadings_clusters.39	Expression: mouse_gastrulation_projected_pcaloadings_clusters_pre_def.274	Expression: human_brain4_projected_pcaloadings.65	Expression: human_retina2_projected_pcaloadings_clusters_pre_def.69	Expression: human_tcell_projected_pcaloadings_clusters.65	Expression: human_brain_frontalcortex_projected_pcaloadings_clusters.70	Expression: human_tcell_projected_pcaloadings.74	Expression: human_tcell_projected_icaloadings.12	Pathway: GO:0004175	Expression: human_hippocampus_projected_pcaloadings_clusters.126
TMEM9B	ENSG00000175348	rs4537761	-0.418862	140	17	FALSE	Expression: mouse_development_diffexprs_genes_clusters.20	Expression: mouse_multiple2_droplet_projected_pcaloadings_clusters_pre_def.398	Expression: mouse_multiple2_facs_diffexprs_tstat_clusters_pre_def.51	Expression: mouse_multiple2_droplet_projected_pcaloadings_clusters_pre_def.118	Expression: mouse_gastrulation_projected_pcaloadings.99	Expression: mouse_lung_diffexprs_genes_clusters.10	Expression: mouse_aorta_projected_pcaloadings.85	Expression: mouse_multiple_diffexprs_genes_clusters_pre_def.20	Expression: NK.DAP12-.Sp	Expression: human_lung_projected_pcaloadings_clusters_pre_def.253
MRVI1	ENSG00000072952	rs360153	0.787184	141	1	TRUE	Pathway: REACTOME_NITRIC_OXIDE_STIMULATES_GUANYLATE_CYCLASE	Pathway: impaired muscle relaxation	Pathway: REACTOME_CGMP_EFFECTS	Pathway: abnormal systemic arterial blood pressure	Expression: human_synovialfibroblast_projected_pcaloadings_clusters.89	Expression: mouse_adipocyte_projected_pcaloadings_clusters.154	Expression: mouse_thymus_projected_pcaloadings_clusters.92	Expression: mouse_heart_ko_diffexprs_genes_clusters.13	Pathway: abnormal vascular smooth muscle physiology	Expression: mouse_development_projected_icaloadings.47
DENND5A	ENSG00000184014	rs360153	0.509846	141	2	FALSE	Pathway: GTPase binding	Expression: mouse_multiple2_facs_diffexprs_genes_clusters_pre_def.43	Expression: mouse_thymus_projected_pcaloadings_clusters.92	Expression: mouse_vagina_projected_pcaloadings.55	Expression: mouse_multiple2_droplet_diffexprs_genes_clusters_pre_def.89	Expression: mouse_nerve_diffexprs_genes_clusters.10	Expression: mouse_muscle_projected_pcaloadings_clusters_pre_def.110	Expression: mouse_muscle2_projected_pcaloadings_clusters_pre_def.110	Expression: human_brain_cerebellarhem_projected_pcaloadings_clusters.74	Expression: mouse_nerve_diffexprs_genes_clusters_pre_def.12
ST5	ENSG00000166444	rs360153	0.496298	141	3	FALSE	Expression: mouse_multiple2_droplet_diffexprs_genes_clusters_pre_def.87	Expression: mouse_digestive_fetal_diffexprs_genes_clusters.20	Expression: mouse_multiple2_facs_diffexprs_genes_clusters_pre_def.43	Expression: human_coloncancer_projected_pcaloadings.45	Expression: mouse_digestive_fetal_diffexprs_genes_clusters.15	Expression: mouse_nerve_projected_pcaloadings_clusters.156	Expression: human_thymus_projected_pcaloadings.77	Expression: mouse_multiple2_facs_projected_pcaloadings_clusters.263	Expression: mouse_epithelium_diffexprs_genes_clusters.5	Expression: human_lung_projected_pcaloadings_clusters_pre_def.318
SBF2	ENSG00000133812	rs360153	0.422285	141	4	FALSE	Pathway: phosphatidylinositol binding	Pathway: phosphatase binding	Pathway: protein homodimerization activity	Expression: mouse_aorta_projected_pcaloadings.85	Expression: mouse_aorta_projected_pcaloadings.35	Expression: mouse_development_projected_pcaloadings_clusters_pre_def.74	Expression: human_brain_cerebellarhem_diffexprs_genes_clusters.5	Expression: human_brain3_adult_projected_pcaloadings_clusters_pre_def.245	Expression: human_gut_epi_projected_pcaloadings_clusters.130	Expression: mouse_aorta_projected_pcaloadings_clusters.30
SWAP70	ENSG00000133789	rs360153	0.289251	141	5	FALSE	Pathway: increased autoantibody level	Expression: human_gut_imm_projected_pcaloadings_clusters_pre_def.160	Expression: human_tcell_projected_pcaloadings.90	Pathway: lamellipodium	Expression: human_nk_projected_pcaloadings.84	Expression: human_kidney_projected_pcaloadings_clusters.87	Expression: human_eye_projected_icaloadings.56	Expression: human_monocytes_diffexprs_genes_clusters.3	Expression: human_immune_projected_pcaloadings_clusters.359	Expression: human_immune_projected_pcaloadings_clusters.356
ADM	ENSG00000148926	rs360153	0.201047	141	6	FALSE	Pathway: impaired basement membrane formation	Pathway: liver hemorrhage	Pathway: abnormal vascular endothelial cell morphology	Pathway: disorganized myocardium	Expression: human_eye_projected_pcaloadings_clusters.254	Pathway: hydrops fetalis	Expression: human_ileum_projected_pcaloadings.67	Expression: mouse_gastrulation_projected_pcaloadings_clusters_pre_def.214	Expression: human_brain3_adult_projected_pcaloadings.84	Pathway: aging
ZNF143	ENSG00000166478	rs360153	0.127471	141	7	FALSE	Expression: human_gut_fib_projected_pcaloadings.65	Expression: mouse_vagina_diffexprs_genes_clusters.9	Expression: human_coloncancer_projected_pcaloadings.80	Expression: human_gut_fib_projected_pcaloadings.58	Expression: human_nk_projected_pcaloadings.80	Expression: human_coloncancer_projected_pcaloadings.76	Expression: T.DP.Th.v2	Expression: human_lung_projected_icaloadings.35	Expression: human_coloncancer_projected_pcaloadings_clusters_pre_def.423	Expression: T.DP.69-.e17.Th.v2
IPO7	ENSG00000205339	rs360153	0.0759516	141	8	FALSE	Pathway: GTPase binding	Expression: human_lung_projected_pcaloadings_clusters_pre_def.194	Pathway: interspecies interaction between organisms	Expression: mouse_digestive_adult_projected_pcaloadings.50	Pathway: GTPase regulator activity	Pathway: nucleoside-triphosphatase regulator activity	Expression: mouse_adipocyte_projected_pcaloadings_clusters.144	Pathway: nuclear envelope	Expression: human_retina2_projected_pcaloadings_clusters.39	Expression: mouse_heart_ko_projected_pcaloadings_clusters.9
WEE1	ENSG00000166483	rs360153	0.0291855	141	9	FALSE	Pathway: KEGG_CELL_CYCLE	Pathway: M phase	Pathway: G1/S transition of mitotic cell cycle	Pathway: REACTOME_FACTORS_INVOLVED_IN_MEGAKARYOCYTE_DEVELOPMENT_AND_PLATELET_PRODUCTION	Expression: human_kidney3_projected_pcaloadings_clusters.17	Expression: human_kidney3_projected_icaloadings.27	Expression: human_intestine_projected_pcaloadings.95	Pathway: microtubule-based process	Pathway: REACTOME_HEMOSTASIS	Pathway: mitotic M phase
RNF141	ENSG00000110315	rs360153	0.00589519	141	10	FALSE	Expression: human_airway_projected_pcaloadings_clusters.144	Expression: mouse_hemogenicendothelium_projected_pcaloadings_clusters_pre_def.118	Expression: mouse_nerve_diffexprs_genes_clusters_pre_def.12	Expression: mouse_lung_diffexprs_genes_clusters.10	Expression: human_immune_projected_pcaloadings_clusters.182	Expression: human_coloncancer_projected_pcaloadings_clusters_pre_def.172	Expression: human_muscle_projected_pcaloadings.62	Expression: mouse_multiple2_facs_projected_pcaloadings_clusters_pre_def.465	Expression: mouse_vagina_projected_pcaloadings.57	Expression: A15.382.490.315.583.Neutrophils
AKIP1	ENSG00000166452	rs360153	-0.0023396	141	11	FALSE	Pathway: substrate adhesion-dependent cell spreading	Expression: human_testis_projected_pcaloadings.23	Expression: human_colon2_projected_pcaloadings_clusters.114	Expression: human_embryo_projected_pcaloadings_clusters.49	Expression: mouse_nerve_diffexprs_genes_clusters_pre_def.12	Expression: human_coloncancer_projected_pcaloadings_clusters_pre_def.84	Expression: human_embryo_projected_pcaloadings.58	Expression: human_colon_projected_icaloadings.22	Expression: human_brain_frontalcortex_projected_pcaloadings_clusters.116	Expression: mouse_multiple_projected_pcaloadings_clusters.363
AMPD3	ENSG00000133805	rs360153	-0.0126348	141	12	FALSE	Pathway: ribonucleoside monophosphate biosynthetic process	Pathway: ribonucleoside monophosphate metabolic process	Pathway: ribonucleotide biosynthetic process	Pathway: nucleoside monophosphate metabolic process	PPI: RUVBL1	Pathway: nucleoside monophosphate biosynthetic process	Expression: mouse_vagina_projected_pcaloadings.31	Expression: mouse_aorta_diffexprs_genes_clusters.5	Expression: mouse_aorta_diffexprs_genes_clusters_pre_def.5	Expression: mouse_vagina_projected_icaloadings.25
TMEM41B	ENSG00000166471	rs360153	-0.0497136	141	13	FALSE	Expression: mouse_vagina_diffexprs_genes_clusters.9	Expression: mouse_vagina_diffexprs_genes_clusters.8	Expression: human_muscle_projected_pcaloadings.46	Expression: mouse_endothelium_projected_pcaloadings_clusters.367	Expression: mouse_digestive_adult_projected_pcaloadings.50	Expression: mouse_digestive_adult_projected_icaloadings.42	Expression: human_synovialfibroblast_diffexprs_genes_clusters.3	Expression: mouse_heart_control_diffexprs_down_genes_clusters.15	Expression: mouse_microglia_diffexprs_genes_clusters.2	Expression: mouse_immune_projected_pcaloadings.67
LYVE1	ENSG00000133800	rs360153	-0.0988932	141	14	FALSE	Expression: mouse_gutendoderm_projected_pcaloadings_clusters_pre_def.43	Expression: mouse_gutendoderm_projected_pcaloadings_clusters.173	Expression: human_hippocampus_projected_pcaloadings_clusters.39	Expression: human_eye_projected_pcaloadings_clusters.223	Expression: human_lymphnodes_projected_pcaloadings_clusters.14	Expression: mouse_gastrulation_projected_pcaloadings_clusters.105	Expression: human_eye_projected_pcaloadings_clusters.98	Expression: human_eye_projected_pcaloadings.47	Expression: mouse_multiple2_facs_projected_pcaloadings_clusters.88	Expression: human_ileum_projected_pcaloadings_clusters.102
SCUBE2	ENSG00000175356	rs360153	-0.112335	141	15	FALSE	Expression: mouse_development_projected_pcaloadings_clusters_pre_def.103	Expression: mouse_development_projected_pcaloadings_clusters.13	Expression: mouse_muscle_projected_pcaloadings_clusters_pre_def.74	Expression: mouse_muscle2_projected_pcaloadings_clusters_pre_def.74	Expression: mouse_multiple2_droplet_projected_pcaloadings_clusters_pre_def.192	Expression: mouse_development_projected_pcaloadings_clusters.15	Expression: mouse_development_projected_pcaloadings_clusters.19	Expression: mouse_multiple2_facs_projected_pcaloadings_clusters_pre_def.101	Expression: mouse_muscle2_projected_pcaloadings.88	Expression: mouse_muscle_projected_pcaloadings.88
C11orf16	ENSG00000176029	rs360153	-0.155323	141	16	FALSE	Expression: human_airway_projected_pcaloadings_clusters.144	Expression: mouse_multiple_projected_pcaloadings_clusters.406	Expression: human_airway_projected_pcaloadings_clusters_pre_def.206	Expression: mouse_multiple2_facs_projected_pcaloadings_clusters_pre_def.472	Expression: human_multiple_projected_pcaloadings_clusters_pre_def.106	Expression: human_lung_diffexprs_tstat_clusters.6	Expression: mouse_muscle2_projected_pcaloadings_clusters_pre_def.45	Expression: mouse_muscle_projected_pcaloadings_clusters_pre_def.45	Expression: mouse_immune_projected_pcaloadings.67	Expression: mouse_multiple_projected_pcaloadings_clusters_pre_def.238
ASCL3	ENSG00000176009	rs360153	-0.224908	141	17	FALSE	Expression: human_multiple_projected_pcaloadings_clusters_pre_def.106	Expression: human_airway_projected_pcaloadings_clusters.231	Expression: human_airway_average_expression.24	Expression: human_airway_projected_pcaloadings_clusters_pre_def.191	Expression: human_airway_projected_icaloadings.35	Expression: human_multiple_projected_pcaloadings_clusters.345	Expression: human_multiple_projected_pcaloadings_clusters_pre_def.105	Expression: human_airway_projected_pcaloadings.19	Expression: NK.DAP12-.Sp	Expression: mouse_kidney_average_expression.26
MTRNR2L8	ENSG00000255823	rs360153	-0.295006	141	18	FALSE	Expression: human_synovialfibroblast_diffexprs_tstat_clusters.1	Expression: human_gut_epi_projected_pcaloadings_clusters.130	Expression: human_synovialfibroblast_projected_pcaloadings.19	Expression: human_kidney3_projected_pcaloadings.82	Expression: human_ileum_projected_icaloadings.49	Expression: human_kidney3_projected_pcaloadings.93	Expression: human_kidney_projected_pcaloadings.17	Expression: human_liver_projected_pcaloadings.81	Expression: human_synovialfibroblast_projected_pcaloadings.100	Expression: human_brain2_projected_pcaloadings.83
NRIP3	ENSG00000175352	rs360153	-0.360756	141	19	FALSE	Expression: human_retina2_projected_pcaloadings_clusters.39	Expression: mouse_gastrulation_projected_pcaloadings_clusters_pre_def.274	Expression: human_brain4_projected_pcaloadings.65	Expression: human_retina2_projected_pcaloadings_clusters_pre_def.69	Expression: human_tcell_projected_pcaloadings_clusters.65	Expression: human_brain_frontalcortex_projected_pcaloadings_clusters.70	Expression: human_tcell_projected_pcaloadings.74	Expression: human_tcell_projected_icaloadings.12	Pathway: GO:0004175	Expression: human_hippocampus_projected_pcaloadings_clusters.126
TMEM9B	ENSG00000175348	rs360153	-0.418862	141	20	FALSE	Expression: mouse_development_diffexprs_genes_clusters.20	Expression: mouse_multiple2_droplet_projected_pcaloadings_clusters_pre_def.398	Expression: mouse_multiple2_facs_diffexprs_tstat_clusters_pre_def.51	Expression: mouse_multiple2_droplet_projected_pcaloadings_clusters_pre_def.118	Expression: mouse_gastrulation_projected_pcaloadings.99	Expression: mouse_lung_diffexprs_genes_clusters.10	Expression: mouse_aorta_projected_pcaloadings.85	Expression: mouse_multiple_diffexprs_genes_clusters_pre_def.20	Expression: NK.DAP12-.Sp	Expression: human_lung_projected_pcaloadings_clusters_pre_def.253
TEAD1	ENSG00000187079	rs11316597	0.477874	142	1	FALSE	Pathway: paraxial mesoderm development	Pathway: lateral mesoderm development	PPI: MAX	Pathway: abnormal heart morphology	Expression: mouse_lung_projected_icaloadings.11	Pathway: pale yolk sac	Expression: human_kidney3_projected_pcaloadings_clusters.3	Pathway: decreased heart rate	Expression: mouse_brain4_neurons_projected_pcaloadings_clusters.155	Expression: human_embryo_projected_icaloadings.4
ARNTL	ENSG00000133794	rs11316597	0.426141	142	2	FALSE	Pathway: corneal vascularization	Pathway: abnormal circulating hormone level	Pathway: abnormal lens morphology	Pathway: abnormal cornea morphology	Pathway: failure of embryo implantation	Pathway: premature aging	Pathway: increased monocyte cell number	Pathway: thrombocytosis	Pathway: increased circulating alanine transaminase level	Pathway: increased circulating aspartate transaminase level
PARVA	ENSG00000197702	rs11316597	0.281289	142	3	FALSE	Pathway: dilated vasculature	Pathway: abnormal pericyte morphology	Pathway: increased angiogenesis	Expression: human_eye_projected_pcaloadings.73	Pathway: lamellipodium	Pathway: abnormal vitelline vasculature morphology	Expression: mouse_multiple2_facs_diffexprs_genes_clusters_pre_def.43	Pathway: abnormal cardiovascular system morphology	Expression: mouse_multiple2_droplet_diffexprs_tstat_clusters_pre_def.57	Expression: mouse_heart_ko_projected_pcaloadings_clusters.115
BTBD10	ENSG00000148925	rs11316597	-0.0806181	142	4	FALSE	Expression: mouse_multiple2_facs_diffexprs_genes_clusters_pre_def.43	Expression: human_retina2_projected_pcaloadings_clusters.39	Expression: human_monocytes_diffexprs_genes_clusters_pre_def.4	Expression: NK.MCMV1.Sp	Expression: mouse_vagina_projected_pcaloadings.39	Expression: human_intestine_projected_pcaloadings_clusters.90	Expression: human_retina2_projected_pcaloadings_clusters_pre_def.70	Expression: mouse_heart_ko_projected_pcaloadings_clusters.115	Expression: human_placenta_diffexprs_genes_clusters.8	PPI: AKT2
MICALCL	ENSG00000133808	rs11316597	-0.104262	142	5	FALSE	Pathway: gamete	Pathway: sexual	Expression: human_multiple_diffexprs_genes_clusters_pre_def.48	Expression: human_multiple_diffexprs_genes_clusters.29	Expression: human_hippocampus_projected_pcaloadings_clusters.210	Expression: human_lung_projected_pcaloadings_clusters.60	Expression: mouse_brain2_projected_pcaloadings_clusters_pre_def.115	Expression: human_muscle_projected_pcaloadings_clusters.76	Expression: mouse_heart_control_diffexprs_down_genes_clusters.15	Expression: human_multiple_projected_pcaloadings_clusters_pre_def.32
FAR1	ENSG00000197601	rs11316597	-0.270635	142	6	FALSE	Pathway: REACTOME_METABOLISM_OF_LIPIDS_AND_LIPOPROTEINS	Pathway: ether metabolic process	Pathway: glycerol ether metabolic process	Pathway: small molecule biosynthetic process	Expression: human_brain_cerebellarhem_projected_pcaloadings_clusters.50	Expression: mouse_heart_ko_projected_pcaloadings_clusters.54	Expression: mouse_brain2_projected_pcaloadings_clusters_pre_def.463	Expression: mouse_vagina_projected_pcaloadings_clusters.18	Expression: A15.382.490.315.583.Neutrophils	Expression: human_colon2_diffexprs_genes_clusters_pre_def.5
PTH	ENSG00000152266	rs11316597	-0.292784	142	7	FALSE	Pathway: increased width of hypertrophic chondrocyte zone	Pathway: positive regulation of biomineral tissue development	Pathway: positive regulation of bone mineralization	Pathway: abnormal skeleton development	Pathway: Rho protein signal transduction	Expression: mouse_thymus_projected_pcaloadings.15	Expression: mouse_immune_projected_pcaloadings.69	Pathway: increased compact bone thickness	Pathway: nucleoside monophosphate metabolic process	Pathway: tissue remodeling
WT1	ENSG00000184937	rs7118294	0.330639	143	1	FALSE	Pathway: abnormal podocyte morphology	Expression: mouse_development_projected_pcaloadings_clusters.45	Pathway: kidney mesenchyme development	Pathway: blastoderm segmentation	Pathway: hemopericardium	Pathway: metanephric mesenchyme development	Pathway: response to cAMP	Pathway: abnormal renal glomerulus morphology	Expression: mouse_development_average_expression.5	Expression: mouse_development_projected_pcaloadings_clusters_pre_def.151
HIPK3	ENSG00000110422	rs7118294	0.19977	143	2	FALSE	PPI: CTBP2	PPI: CTBP1	Pathway: negative regulation of MAP kinase activity	Pathway: PML body	Pathway: negative regulation of protein serine/threonine kinase activity	Pathway: nuclear body	PPI: RASSF5	PPI: FAS	Expression: human_pbmc_projected_pcaloadings.86	Pathway: regulation of JUN kinase activity
QSER1	ENSG00000060749	rs7118294	0.169113	143	3	FALSE	Expression: mouse_vagina_projected_pcaloadings.31	Expression: human_pbmc_diffexprs_tstat_clusters.8	Expression: mouse_aorta_projected_pcaloadings_clusters.30	Expression: mouse_aorta_projected_pcaloadings_clusters.27	Expression: human_brain_frontalcortex_projected_pcaloadings_clusters.39	Expression: mouse_microglia_diffexprs_genes_clusters.2	Expression: mouse_vagina_projected_pcaloadings.44	Expression: mouse_hemogenicendothelium_projected_pcaloadings_clusters_pre_def.118	Expression: human_pbmc_projected_pcaloadings_clusters.65	Expression: mouse_development_projected_pcaloadings_clusters_pre_def.74
CSTF3	ENSG00000176102	rs7118294	0.114929	143	4	FALSE	Expression: mouse_heart_ko_projected_pcaloadings.94	Expression: human_gut_epi_projected_pcaloadings.98	Expression: human_muscle_projected_pcaloadings.46	Expression: human_pancreas_projected_pcaloadings_clusters.35	Expression: human_prostate_diffexprs_genes_clusters.14	Expression: mouse_aorta_diffexprs_tstat_clusters.10	Expression: mouse_heart_ko_projected_pcaloadings_clusters.19	PPI: NPM1	Expression: mouse_heart_ko_projected_pcaloadings_clusters.54	Expression: mouse_nerve_diffexprs_genes_clusters.10
DEPDC7	ENSG00000121690	rs7118294	-0.0211861	143	5	FALSE	Pathway: REACTOME_SIGNALING_BY_RHO_GTPASES	Pathway: REACTOME_RHO_GTPASE_CYCLE	PPI: RHOF	PPI: RHOG	PPI: RHOT1	PPI: RHOU	PPI: RHOBTB1	PPI: RHOH	PPI: RHOT2	PPI: RHOBTB2
PAX6	ENSG00000007372	rs7118294	-0.0614353	143	6	FALSE	Pathway: corneal vascularization	Expression: mouse_development_projected_pcaloadings_clusters_pre_def.107	Pathway: abnormal lens morphology	Pathway: abnormal cornea morphology	Pathway: short snout	Expression: mouse_brain2_projected_pcaloadings_clusters_pre_def.106	Pathway: negative regulation of epithelial cell proliferation	Expression: mouse_brain2_projected_pcaloadings_clusters.25	Pathway: neuron migration	Expression: mouse_gastrulation_projected_pcaloadings_clusters_pre_def.254
TCP11L1	ENSG00000176148	rs7118294	-0.0621387	143	7	FALSE	Expression: mouse_airway_diffexprs_genes_clusters.14	Expression: human_multiple_projected_pcaloadings_clusters_pre_def.420	Expression: mouse_multiple_diffexprs_genes_clusters_pre_def.36	Expression: human_lung_projected_pcaloadings_clusters_pre_def.266	Expression: human_kidney3_projected_pcaloadings_clusters.3	Expression: mouse_microglia_diffexprs_genes_clusters.2	Expression: mouse_multiple2_facs_projected_pcaloadings_clusters_pre_def.478	Expression: mouse_brain2_projected_pcaloadings_clusters_pre_def.294	Expression: mouse_multiple2_droplet_projected_pcaloadings_clusters_pre_def.584	Expression: human_prostate_diffexprs_genes_clusters.5
CCDC73	ENSG00000186714	rs7118294	-0.0810864	143	8	FALSE	Expression: human_brain_cerebellarhem_projected_pcaloadings_clusters.63	Expression: human_testis_projected_icaloadings.20	Expression: human_eye_projected_pcaloadings.73	Expression: human_testis_projected_pcaloadings_clusters.62	Expression: human_multiple_projected_pcaloadings_clusters_pre_def.430	Expression: human_multiple_projected_pcaloadings_clusters.310	Expression: human_brain3_adult_projected_pcaloadings.31	Expression: mouse_multiple_projected_pcaloadings_clusters.186	Expression: mouse_multiple2_facs_projected_pcaloadings_clusters_pre_def.237	Expression: mouse_immune_projected_pcaloadings.67
IMMP1L	ENSG00000148950	rs7118294	-0.0904926	143	9	FALSE	Expression: mouse_endothelium_projected_pcaloadings_clusters.137	Expression: human_brain_cerebellarhem_diffexprs_genes_clusters.5	Expression: human_prostate_diffexprs_genes_clusters.14	Expression: mouse_multiple2_droplet_projected_pcaloadings_clusters_pre_def.428	Expression: human_pancreas_diffexprs_tstat_clusters.3	Expression: mouse_nerve_diffexprs_genes_clusters.10	Expression: mouse_nerve_diffexprs_genes_clusters_pre_def.12	Expression: T.DP.Th.v2	Expression: mouse_endothelium_projected_pcaloadings_clusters.245	Expression: mouse_heart_ko_projected_pcaloadings_clusters.9
PRRG4	ENSG00000135378	rs7118294	-0.135256	143	10	FALSE	Expression: mouse_multiple2_facs_projected_pcaloadings_clusters.94	Expression: mouse_multiple2_droplet_projected_pcaloadings_clusters.37	Expression: human_pbmc_projected_pcaloadings.86	Expression: mouse_lung_average_expression.5	Expression: human_coloncancer_projected_pcaloadings_clusters.139	Expression: mouse_multiple2_facs_projected_pcaloadings_clusters.160	Expression: mouse_heart_control_diffexprs_down_genes_clusters.15	Expression: human_retina_projected_pcaloadings_clusters.204	Expression: human_thymus_diffexprs_genes_clusters.9	Expression: human_muscle_projected_pcaloadings.46
DNAJC24	ENSG00000170946	rs7118294	-0.159142	143	11	FALSE	Pathway: polydactyly	Pathway: GO:0031072	Expression: human_gut_epi_projected_pcaloadings.97	Expression: mouse_multiple2_facs_projected_pcaloadings_clusters_pre_def.478	Expression: human_muscle_projected_pcaloadings.46	Expression: mouse_endothelium_projected_pcaloadings_clusters.137	Expression: T.DP.Th.v2	Expression: human_eye_projected_pcaloadings_clusters_pre_def.137	Expression: human_gut_epi_projected_pcaloadings.89	Expression: T.DP.69-.e17.Th.v2
RCN1	ENSG00000049449	rs7118294	-0.190712	143	12	FALSE	PPI: PCSK9	Pathway: GO:0005788	Expression: human_testis_projected_pcaloadings.66	Expression: mouse_endothelium_projected_icaloadings.12	Expression: mouse_gutendoderm_projected_pcaloadings.99	Expression: human_intestine_projected_pcaloadings.79	Expression: human_brain_cerebellarhem_projected_pcaloadings.63	Expression: mouse_multiple_diffexprs_genes_clusters_pre_def.36	Expression: mouse_endothelium_diffexprs_tstat_clusters.39	Expression: mouse_brain_projected_pcaloadings.39
EIF3M	ENSG00000149100	rs7118294	-0.202472	143	13	FALSE	Expression: human_embryo_projected_pcaloadings_clusters.49	Expression: human_brain_frontalcortex_projected_pcaloadings.38	Expression: human_retina2_projected_pcaloadings_clusters_pre_def.69	Expression: mouse_lung_projected_pcaloadings_clusters.8	PPI: COPS5	Expression: human_brain3_adult_projected_pcaloadings_clusters.85	Expression: mouse_islets_projected_icaloadings.34	Expression: mouse_multiple_diffexprs_tstat_clusters_pre_def.26	Expression: human_placenta_projected_pcaloadings.34	Expression: mouse_gastrulation_projected_pcaloadings_clusters_pre_def.349
ELP4	ENSG00000109911	rs7118294	-0.207246	143	14	FALSE	Expression: human_coloncancer_projected_pcaloadings_clusters_pre_def.148	Expression: mouse_heart_control_projected_pcaloadings_clusters.19	Expression: mouse_multiple_diffexprs_genes_clusters_pre_def.36	Expression: mouse_development_projected_pcaloadings_clusters.189	Pathway: chromatin	Expression: human_pancreasductal_projected_pcaloadings_clusters.97	Expression: mouse_development_projected_pcaloadings_clusters_pre_def.184	Expression: human_coloncancer_diffexprs_genes_clusters_pre_def.50	Expression: mouse_heart_control_projected_pcaloadings.38	Expression: mouse_immune_projected_pcaloadings.67
DCDC1	ENSG00000170959	rs7118294	-0.305141	143	15	FALSE	Expression: human_multiple_projected_pcaloadings_clusters_pre_def.409	Expression: human_airway_diffexprs_tstat_clusters.13	Expression: human_eye_projected_pcaloadings.92	Expression: human_eye_projected_icaloadings.60	Expression: human_thymus_diffexprs_genes_clusters.9	Expression: human_brain_cerebellarhem_projected_pcaloadings_clusters.42	Expression: human_brain3_adult_projected_pcaloadings_clusters.67	Expression: human_eye_projected_pcaloadings.14	Expression: mouse_airway_projected_pcaloadings_clusters.66	Expression: human_brain3_adult_projected_pcaloadings.56
RELA	ENSG00000173039	rs2306363	0.856045	144	1	TRUE	PPI: CSN3	PPI: IFNL1	Pathway: liver fibrosis	PPI: IFIT1	Pathway: negative regulation of protein catabolic process	Pathway: hepatic necrosis	PPI: IER3	Pathway: GO:0070491	Pathway: response to morphine	Pathway: response to isoquinoline alkaloid
EHD1	ENSG00000110047	rs2306363	0.752493	144	2	FALSE	Pathway: plasma lipoprotein particle clearance	Pathway: positive regulation of lipid storage	Pathway: regulation of cholesterol storage	Pathway: malocclusion	Pathway: cholesterol storage	Pathway: low-density lipoprotein particle clearance	Pathway: regulation of plasma lipoprotein particle levels	Pathway: regulation of lipid storage	Pathway: cholesterol homeostasis	Pathway: sterol homeostasis
MAP3K11	ENSG00000173327	rs2306363	0.604096	144	3	FALSE	Pathway: mitotic G1 phase	Pathway: G1 phase	Pathway: mitogen-activated protein kinase kinase binding	PPI: STUB1	PPI: MAP3K10	PPI: MAP3K9	PPI: MAP3K5	PPI: RHOG	PPI: MAP2K4	PPI: MAP4K5
RASGRP2	ENSG00000068831	rs2306363	0.552688	144	4	FALSE	Pathway: REACTOME_EFFECTS_OF_PIP2_HYDROLYSIS	Pathway: guanyl-nucleotide exchange factor activity	Expression: human_gut_fib_projected_pcaloadings_clusters.140	Pathway: GO:0019717	Expression: mouse_multiple2_droplet_diffexprs_genes_clusters_pre_def.87	Pathway: ruffle	Expression: human_brain4_projected_pcaloadings.69	Expression: human_colon2_projected_pcaloadings.42	Expression: mouse_thymus_projected_pcaloadings.94	Expression: mouse_hemogenicendothelium_projected_pcaloadings.88
MEN1	ENSG00000133895	rs2306363	0.511935	144	5	FALSE	Pathway: pancreas inflammation	Pathway: regulation of transforming growth factor beta receptor signaling pathway	Pathway: activin receptor signaling pathway	PPI: NME2	Pathway: positive regulation of transforming growth factor beta receptor signaling pathway	Pathway: negative regulation of phosphorus metabolic process	Pathway: negative regulation of phosphate metabolic process	Pathway: negative regulation of phosphorylation	Pathway: regulation of transmembrane receptor protein serine/threonine kinase signaling pathway	PPI: STUB1
LTBP3	ENSG00000168056	rs2306363	0.504226	144	6	FALSE	Pathway: malocclusion	Pathway: positive regulation of tissue remodeling	Pathway: increased width of hypertrophic chondrocyte zone	Pathway: short snout	Pathway: growth factor binding	Pathway: osteoarthritis	Pathway: tissue remodeling	Expression: mouse_lung_projected_icaloadings.23	Pathway: regulation of bone mineralization	Pathway: GO:0007179
EFEMP2	ENSG00000172638	rs2306363	0.49064	144	7	FALSE	Pathway: emphysema	Pathway: abnormal aorta tunica media morphology	Pathway: abnormal aorta wall morphology	Pathway: diaphragmatic hernia	Expression: mouse_multiple2_droplet_diffexprs_genes_clusters_pre_def.87	Pathway: abnormal vascular smooth muscle physiology	Pathway: abnormal vascular endothelial cell physiology	Expression: mouse_digestive_fetal_diffexprs_genes_clusters.24	Pathway: abnormal pulmonary elastic fiber morphology	Expression: mouse_airway_diffexprs_tstat_clusters.16
MAP4K2	ENSG00000168067	rs2306363	0.489327	144	8	FALSE	Pathway: decreased sensitivity to induced morbidity/mortality	Pathway: establishment of organelle localization	PPI: MAP3K10	PPI: MAP3K9	PPI: MAP3K5	PPI: MAP2K4	PPI: MAP4K5	PPI: MAP3K4	PPI: MAP3K13	Pathway: regulation of JUN kinase activity
SCYL1	ENSG00000142186	rs2306363	0.390703	144	9	FALSE	Pathway: abnormal nervous system physiology	Pathway: Golgi-associated vesicle	Pathway: GO:0005793	Pathway: coated vesicle	Pathway: decreased grip strength	Expression: mouse_nerve_projected_pcaloadings_clusters_pre_def.13	Pathway: coated vesicle membrane	Expression: mouse_nerve_projected_pcaloadings_clusters.174	Expression: mouse_multiple2_facs_projected_pcaloadings_clusters_pre_def.266	Expression: mouse_multiple2_facs_diffexprs_genes_clusters_pre_def.85
CCDC85B	ENSG00000175602	rs2306363	0.382482	144	10	FALSE	Pathway: negative regulation of cell growth	Pathway: negative regulation of growth	Expression: mouse_digestive_fetal_diffexprs_genes_clusters.20	Pathway: fat cell differentiation	Expression: mouse_aorta_diffexprs_genes_clusters.5	Expression: mouse_aorta_diffexprs_genes_clusters_pre_def.5	Expression: mouse_endothelium_diffexprs_tstat_clusters.39	Expression: human_muscle_projected_pcaloadings.46	Expression: mouse_digestive_adult_projected_icaloadings.10	Expression: mouse_multiple2_facs_diffexprs_tstat_clusters_pre_def.44
KAT5	ENSG00000172977	rs2306363	0.376236	144	11	FALSE	PPI: ANGPTL4	PPI: PALB2	Pathway: GO:0070491	PPI: NMI	PPI: PIAS2	Pathway: steroid hormone receptor binding	PPI: MAX	PPI: MED23	PPI: APLP2	PPI: NOD2
PYGM	ENSG00000068976	rs2306363	0.372283	144	12	FALSE	Pathway: AMP binding	Pathway: response to cAMP	Expression: mouse_multiple_projected_pcaloadings_clusters.412	Expression: mouse_digestive_fetal_diffexprs_genes_clusters.20	Expression: human_kidney_projected_pcaloadings.2	Expression: mouse_multiple2_facs_diffexprs_genes_clusters_pre_def.43	Expression: human_gut_fib_diffexprs_genes_clusters_pre_def.11	Expression: mouse_digestive_fetal_diffexprs_genes_clusters.15	Expression: human_gut_fib_diffexprs_genes_clusters.17	Expression: mouse_multiple2_facs_projected_pcaloadings_clusters_pre_def.474
EHBP1L1	ENSG00000173442	rs2306363	0.368122	144	13	FALSE	Expression: mouse_digestive_fetal_projected_pcaloadings.81	Expression: mouse_digestive_fetal_diffexprs_genes_clusters.20	Expression: mouse_digestive_fetal_diffexprs_genes_clusters.15	Expression: human_pbmc_projected_pcaloadings.74	Expression: human_eye_projected_pcaloadings_clusters_pre_def.149	Expression: human_gut_epi_projected_pcaloadings_clusters.130	Expression: mouse_multiple2_droplet_diffexprs_genes_clusters_pre_def.89	Expression: mouse_gutendoderm_projected_pcaloadings_clusters_pre_def.2	Expression: human_airway_projected_pcaloadings_clusters_pre_def.87	Expression: human_lymphnodes_projected_pcaloadings.49
MUS81	ENSG00000172732	rs2306363	0.364479	144	14	FALSE	Pathway: abnormal blood flow velocity	PPI: PALB2	Pathway: hemopericardium	Pathway: abnormal aortic valve morphology	Pathway: increased B cell derived lymphoma incidence	Pathway: abnormal aorta wall morphology	PPI: WRN	Expression: mouse_brain_projected_pcaloadings.39	PPI: BRCA2	Expression: mouse_multiple2_droplet_projected_pcaloadings_clusters_pre_def.430
SIPA1	ENSG00000213445	rs2306363	0.354962	144	15	FALSE	PPI: FMNL1	Pathway: extramedullary hematopoiesis	Pathway: negative regulation of cell growth	Pathway: increased hematopoietic stem cell number	Pathway: negative regulation of growth	Pathway: abnormal definitive hematopoiesis	Expression: mouse_digestive_fetal_diffexprs_genes_clusters.20	Expression: mouse_brain2_projected_pcaloadings_clusters_pre_def.268	Pathway: spleen hyperplasia	Expression: mouse_aorta_diffexprs_genes_clusters.5
SF1	ENSG00000168066	rs2306363	0.327248	144	16	FALSE	PPI: PRMT2	Pathway: smooth muscle cell proliferation	Pathway: regulation of smooth muscle cell proliferation	Pathway: muscle cell proliferation	Pathway: gonad development	Expression: mouse_endothelium_projected_pcaloadings_clusters.137	Expression: human_thymus_projected_pcaloadings.82	Expression: mouse_multiple2_bulk_projected_icaloadings.35	Expression: human_thymus_projected_pcaloadings.63	Expression: mouse_multiple2_bulk_projected_pcaloadings_clusters.6
PACS1	ENSG00000175115	rs2306363	0.321902	144	17	FALSE	Pathway: Golgi-associated vesicle	PPI: GGA3	Pathway: coated vesicle	Expression: mouse_digestive_fetal_diffexprs_genes_clusters.20	PPI: FURIN	Pathway: regulation of protein binding	Pathway: interspecies interaction between organisms	Expression: human_brain_cerebellarhem_projected_pcaloadings.63	Expression: mouse_aorta_projected_pcaloadings.56	Expression: human_brain4_diffexprs_genes_clusters.15
DPF2	ENSG00000133884	rs2306363	0.318541	144	18	FALSE	PPI: ESRRG	PPI: ESRRA	PPI: RELB	PPI: SMARCC2	PPI: ACTB	PPI: SMARCE1	Expression: mouse_endothelium_diffexprs_tstat_clusters.39	Expression: Tgd.vg2+24ahi.e17.Th.v2	Expression: mouse_heart_ko_projected_pcaloadings_clusters.39	Expression: human_brain3_adult_projected_pcaloadings_clusters_pre_def.175
DRAP1	ENSG00000175550	rs2306363	0.300598	144	19	FALSE	Pathway: abnormal axial mesoderm	Pathway: REACTOME_SIGNALING_BY_NODAL	Pathway: transcription factor binding	Expression: human_monocytes_diffexprs_genes_clusters.3	Expression: human_monocytes_diffexprs_genes_clusters_pre_def.4	Expression: mouse_vagina_projected_pcaloadings.57	Expression: mouse_endothelium_projected_pcaloadings_clusters.137	Expression: mouse_multiple_projected_pcaloadings_clusters.412	Expression: human_multiple_projected_pcaloadings_clusters_pre_def.290	Expression: human_gut_imm_projected_pcaloadings.16
RBM14	ENSG00000239306	rs2306363	0.291995	144	20	FALSE	Pathway: corticosteroid receptor signaling pathway	Pathway: histone deacetylation	Pathway: protein deacylation	Pathway: protein deacetylation	Pathway: mediator complex	Pathway: RNA polymerase II transcription cofactor activity	PPI: USE1	Pathway: ligand-dependent nuclear receptor transcription coactivator activity	Pathway: transcription factor activity	RNA polymerase II transcription factor binding
ARL2	ENSG00000213465	rs2306363	0.261931	144	21	FALSE	Pathway: positive regulation of microtubule polymerization	Pathway: positive regulation of microtubule polymerization or depolymerization	Pathway: regulation of microtubule polymerization	PPI: PPP2R5D	Pathway: positive regulation of cytoskeleton organization	Pathway: guanyl nucleotide binding	Pathway: guanyl ribonucleotide binding	Pathway: GTP binding	Pathway: microtubule-based process	Expression: mouse_multiple_diffexprs_genes_clusters_pre_def.36
SYVN1	ENSG00000162298	rs2306363	0.260029	144	22	FALSE	PPI: APOB	PPI: BSG	Expression: human_placenta_diffexprs_genes_clusters.10	Expression: human_bonemarrow_projected_pcaloadings_clusters.123	Expression: human_muscle_projected_pcaloadings.56	Expression: human_synovialfibroblast_diffexprs_genes_clusters.3	Expression: human_coloncancer_diffexprs_genes_clusters_pre_def.50	Expression: human_brain4_diffexprs_genes_clusters.15	Expression: mouse_multiple2_droplet_projected_pcaloadings_clusters_pre_def.428	Expression: mouse_endothelium_projected_pcaloadings_clusters.367
ATG2A	ENSG00000110046	rs2306363	0.258256	144	23	FALSE	Expression: human_immune_projected_pcaloadings.31	Expression: human_immune_projected_pcaloadings_clusters.257	Expression: human_colon_projected_icaloadings.21	Expression: human_thymus_projected_pcaloadings.44	Expression: mouse_multiple2_bulk_projected_icaloadings.35	Expression: human_thymus_projected_pcaloadings_clusters.108	Expression: mouse_aorta_projected_pcaloadings.85	Expression: mouse_multiple2_bulk_projected_icaloadings.30	Expression: human_brain4_diffexprs_genes_clusters.15	Expression: human_thymus_projected_pcaloadings.82
C11orf68	ENSG00000175573	rs2306363	0.246052	144	24	FALSE	Expression: mouse_digestive_fetal_diffexprs_genes_clusters.20	Expression: mouse_airway_diffexprs_genes_clusters.14	Expression: mouse_microglia_diffexprs_genes_clusters.2	Expression: human_brain_cerebellarhem_projected_pcaloadings_clusters.50	Expression: human_multiple_projected_pcaloadings_clusters_pre_def.290	Expression: NK.DAP12-.Sp	Expression: human_placenta_diffexprs_genes_clusters.8	Expression: human_eye_projected_pcaloadings_clusters.158	Expression: human_gut_epi_projected_pcaloadings_clusters.130	Expression: human_brain4_projected_pcaloadings_clusters.97
PPP2R5B	ENSG00000068971	rs2306363	0.242244	144	25	FALSE	PPI: KSR1	PPI: CCNG2	Pathway: positive regulation of neuron projection development	Expression: mouse_brain_diffexprs_tstat_clusters_pre_def.11	Pathway: REACTOME_PLATELET_HOMEOSTASIS	Pathway: cellular	Expression: mouse_hemogenicendothelium_diffexprs_genes_clusters.19	Expression: mouse_hemogenicendothelium_diffexprs_genes_clusters_pre_def.17	Expression: mouse_brain2_projected_pcaloadings_clusters_pre_def.118	Pathway: response
CCS	ENSG00000173992	rs2306363	0.239561	144	26	FALSE	Pathway: decreased corpora lutea number	Pathway: abnormal enzyme/coenzyme activity	Pathway: regulation of oxidoreductase activity	Pathway: positive regulation of oxidoreductase activity	Expression: mouse_epithelium_diffexprs_genes_clusters.5	Expression: human_bonemarrow_projected_pcaloadings.83	Expression: human_multiple_projected_pcaloadings_clusters_pre_def.290	Expression: mouse_immune_diffexprs_tstat_clusters_pre_def.85	Expression: mouse_immune_average_expression.85	Expression: human_bonemarrow_projected_pcaloadings.17
RBM4	ENSG00000173933	rs2306363	0.203957	144	27	FALSE	Pathway: nuclear body	Pathway: nuclear speck	Pathway: stress-activated MAPK cascade	Expression: human_brain3_adult_projected_pcaloadings_clusters.67	Expression: human_lung_projected_icaloadings.35	Pathway: negative regulation of protein metabolic process	Expression: human_brain3_adult_projected_pcaloadings_clusters.59	Expression: human_multiple_projected_pcaloadings_clusters.155	Expression: human_brain_cerebellarhem_projected_pcaloadings.63	Expression: human_brain3_adult_projected_pcaloadings.31
SF3B2	ENSG00000087365	rs2306363	0.199133	144	28	FALSE	PPI: SMAD1	Expression: human_thymus_projected_pcaloadings.77	Expression: human_thymus_projected_pcaloadings.63	Pathway: interspecies interaction between organisms	Expression: human_thymus_projected_pcaloadings.44	Expression: mouse_endothelium_projected_pcaloadings_clusters.137	Expression: mouse_hemogenicendothelium_projected_pcaloadings_clusters.70	Expression: mouse_heart_ko_projected_pcaloadings_clusters.7	Expression: human_brain_cerebellarhem_projected_pcaloadings_clusters.74	Expression: mouse_kidney_projected_pcaloadings_clusters.43
FAM89B	ENSG00000176973	rs2306363	0.19516	144	29	FALSE	Expression: mouse_digestive_fetal_diffexprs_genes_clusters.20	Expression: human_retina2_projected_pcaloadings_clusters_pre_def.70	Expression: human_pancreasductal_projected_pcaloadings.97	Expression: human_eye_projected_pcaloadings_clusters.120	Expression: human_brain_cerebellarhem_projected_pcaloadings_clusters.88	Expression: human_retina2_projected_pcaloadings_clusters.39	Expression: mouse_gastrulation_diffexprs_genes_clusters_pre_def.36	Expression: human_multiple_projected_pcaloadings_clusters_pre_def.150	Expression: human_gut_imm_projected_pcaloadings.16	Expression: human_liver_projected_pcaloadings_clusters.102
KLC2	ENSG00000174996	rs2306363	0.188513	144	30	FALSE	PPI: KTN1	Pathway: transport along microtubule	Expression: human_colon_projected_icaloadings.20	PPI: RHOG	Pathway: cytoskeleton-dependent intracellular transport	Pathway: REACTOME_FACTORS_INVOLVED_IN_MEGAKARYOCYTE_DEVELOPMENT_AND_PLATELET_PRODUCTION	Pathway: microtubule-based process	Pathway: REACTOME_HEMOSTASIS	Pathway: GO:0007599	Pathway: blood
SART1	ENSG00000175467	rs2306363	0.181304	144	31	FALSE	Pathway: nuclear body	PPI: UBE2I	Expression: human_testis_projected_pcaloadings.66	Expression: Tgd.vg2+24ahi.e17.Th.v2	Expression: mouse_multiple2_droplet_projected_pcaloadings_clusters_pre_def.566	Expression: mouse_digestive_adult_projected_pcaloadings.31	Expression: mouse_multiple2_bulk_projected_pcaloadings.26	Expression: mouse_muscle2_projected_pcaloadings_clusters.210	Expression: mouse_multiple2_bulk_projected_icaloadings.28	Expression: human_muscle_projected_pcaloadings.46
CAPN1	ENSG00000014216	rs2306363	0.180514	144	32	FALSE	PPI: CREG1	Pathway: protein autoprocessing	PPI: PALB2	PPI: EZR	Pathway: GO:0016485	Pathway: GO:0004175	Pathway: GO:0051604	Expression: mouse_gutendoderm_projected_pcaloadings_clusters_pre_def.113	Expression: human_brain_cerebellarhem_projected_pcaloadings_clusters.42	Expression: mouse_heart_ko_projected_pcaloadings_clusters.102
CD248	ENSG00000174807	rs2306363	0.167856	144	33	FALSE	Expression: mouse_lung_projected_pcaloadings_clusters.65	Expression: mouse_multiple2_droplet_projected_pcaloadings_clusters_pre_def.398	Expression: human_gut_fib_projected_pcaloadings_clusters.176	Expression: mouse_heart_control_projected_pcaloadings.84	Expression: mouse_lung_projected_icaloadings.27	Expression: mouse_digestive_fetal_diffexprs_genes_clusters.24	Expression: human_synovialfibroblast_projected_pcaloadings_clusters_pre_def.26	Expression: mouse_lung_projected_pcaloadings.45	Expression: human_brain3_prenatal_diffexprs_genes_clusters_pre_def.4	Expression: human_colon2_projected_pcaloadings_clusters.70
SSSCA1	ENSG00000173465	rs2306363	0.165171	144	34	FALSE	Pathway: M phase	Expression: mouse_gastrulation_projected_pcaloadings_clusters_pre_def.128	Pathway: mitotic M phase	Pathway: GO:0007067	Pathway: nuclear division	Expression: mouse_brain_projected_pcaloadings.39	Expression: mouse_vagina_projected_pcaloadings_clusters.26	Expression: mouse_heart_control_diffexprs_down_genes_clusters.15	Expression: mouse_nerve_diffexprs_genes_clusters.10	Expression: human_brain4_projected_pcaloadings_clusters.136
CDC42EP2	ENSG00000149798	rs2306363	0.156071	144	35	FALSE	Pathway: regulation of cell shape	PPI: MAPKAPK5	Pathway: positive regulation of cytoskeleton organization	Pathway: regulation of Rho protein signal transduction	Expression: human_gut_imm_projected_pcaloadings_clusters.99	Pathway: GTPase binding	Expression: human_monocytes_diffexprs_genes_clusters.3	Pathway: regulation	Expression: mouse_aorta_diffexprs_genes_clusters.5	Expression: mouse_vagina_diffexprs_genes_clusters.8
RAB1B	ENSG00000174903	rs2306363	0.155183	144	36	FALSE	PPI: GORASP2	Pathway: guanyl nucleotide binding	Pathway: guanyl ribonucleotide binding	Pathway: GTP binding	Expression: mouse_vagina_projected_pcaloadings.31	Expression: mouse_nerve_diffexprs_genes_clusters.10	Expression: human_multiple_projected_pcaloadings_clusters_pre_def.420	Expression: mouse_nerve_diffexprs_genes_clusters_pre_def.12	Expression: human_fetalblood_projected_pcaloadings_clusters_pre_def.183	Expression: human_monocytes_projected_pcaloadings_clusters_pre_def.25
VPS51	ENSG00000149823	rs2306363	0.147194	144	37	FALSE	Expression: human_colon_projected_icaloadings.20	Expression: human_placenta_projected_pcaloadings.34	Expression: human_retina_diffexprs_genes_clusters.10	Expression: human_multiple_projected_pcaloadings_clusters_pre_def.420	Expression: human_gut_fib_projected_pcaloadings_clusters.209	Expression: human_brain3_adult_projected_pcaloadings_clusters_pre_def.89	Expression: human_multiple_projected_pcaloadings_clusters_pre_def.290	Expression: human_airway_projected_pcaloadings_clusters_pre_def.7	Expression: human_colon_projected_icaloadings.22	Expression: mouse_muscle_projected_pcaloadings_clusters.137
RNASEH2C	ENSG00000172922	rs2306363	0.145556	144	38	FALSE	Expression: human_muscle_projected_pcaloadings_clusters.76	Expression: human_testis_projected_pcaloadings.31	Expression: mouse_immune_average_expression.19	Expression: mouse_immune_diffexprs_tstat_clusters_pre_def.19	Expression: human_multiple_projected_pcaloadings_clusters_pre_def.290	Expression: human_placenta_projected_pcaloadings.18	Expression: mouse_lung_projected_pcaloadings.31	Expression: mouse_multiple2_bulk_projected_icaloadings.34	Expression: mouse_hemogenicendothelium_projected_pcaloadings_clusters_pre_def.85	Expression: human_multiple_projected_pcaloadings.10
NAALADL1	ENSG00000168060	rs2306363	0.132522	144	39	FALSE	PPI: ANPEP	Expression: human_gut_epi_projected_pcaloadings_clusters_pre_def.56	Pathway: apical plasma membrane	Expression: human_gut_epi_projected_pcaloadings_clusters.28	Pathway: apical part of cell	Expression: mouse_multiple_projected_pcaloadings_clusters_pre_def.64	Expression: human_gut_epi_projected_pcaloadings_clusters.30	Expression: human_gut_epi_projected_pcaloadings_clusters.32	Expression: human_ileum_projected_pcaloadings.81	Expression: human_ileum_projected_pcaloadings_clusters.50
ZFPL1	ENSG00000162300	rs2306363	0.131527	144	40	FALSE	Expression: mouse_brain_projected_pcaloadings.39	Expression: human_gut_fib_projected_pcaloadings.86	Expression: human_embryo_projected_pcaloadings_clusters.49	Expression: human_multiple_projected_pcaloadings_clusters_pre_def.290	Expression: human_colon2_diffexprs_tstat_clusters_pre_def.6	Expression: mouse_vagina_projected_pcaloadings.31	Expression: mouse_multiple2_bulk_projected_pcaloadings_clusters.6	Expression: mouse_multiple2_bulk_projected_icaloadings.35	Expression: human_prostate_diffexprs_genes_clusters.5	Expression: mouse_lung_diffexprs_genes_clusters.10
NRXN2	ENSG00000110076	rs2306363	0.131459	144	41	FALSE	PPI: NLGN1	PPI: NLGN2	PPI: NLGN4X	PPI: CASK	Expression: mouse_airway_projected_pcaloadings_clusters.32	Pathway: GO:0050808	Expression: mouse_endothelium_projected_pcaloadings.62	Expression: mouse_development_projected_pcaloadings_clusters_pre_def.185	Expression: mouse_hemogenicendothelium_projected_pcaloadings.36	Expression: mouse_multiple2_facs_diffexprs_genes_clusters_pre_def.116
BBS1	ENSG00000174483	rs2306363	0.129268	144	42	FALSE	Expression: mouse_development_diffexprs_genes_clusters.20	Expression: human_synovialfibroblast_diffexprs_genes_clusters.3	Expression: human_coloncancer_projected_pcaloadings_clusters.139	Expression: human_pancreas_diffexprs_tstat_clusters.3	Expression: human_coloncancer_projected_pcaloadings.63	Expression: mouse_hairfollicle_projected_pcaloadings_clusters.145	Expression: mouse_hairfollicle_projected_pcaloadings_clusters.117	Expression: human_coloncancer_projected_pcaloadings_clusters_pre_def.184	Expression: mouse_hairfollicle_projected_pcaloadings_clusters.148	Expression: human_colon_projected_pcaloadings_clusters.9
BRMS1	ENSG00000174744	rs2306363	0.126663	144	43	FALSE	Pathway: regulation of protein deacetylation	Pathway: negative regulation of NF-kappaB transcription factor activity	PPI: NMI	Pathway: protein deacylation	Pathway: protein deacetylation	PPI: SAP25	PPI: SIN3B	PPI: KPNA5	Expression: mouse_vagina_projected_pcaloadings.31	Expression: mouse_vagina_projected_pcaloadings.32
CTSF	ENSG00000174080	rs2306363	0.124367	144	44	FALSE	Pathway: KEGG_LYSOSOME	Pathway: GO:0004175	Expression: mouse_digestive_fetal_diffexprs_genes_clusters.20	Expression: mouse_development_diffexprs_genes_clusters.20	Expression: mouse_airway_diffexprs_genes_clusters.14	Expression: mouse_muscle2_diffexprs_tstat_clusters.13	Expression: human_prostate_projected_pcaloadings_clusters.54	Expression: human_gut_imm_projected_pcaloadings.79	Expression: mouse_digestive_adult_projected_pcaloadings.50	Expression: mouse_multiple2_droplet_diffexprs_genes_clusters_pre_def.89
SAC3D1	ENSG00000168061	rs2306363	0.119401	144	45	FALSE	Pathway: M phase	Pathway: spleen hyperplasia	Pathway: mitotic M phase	Pathway: GO:0007067	Pathway: nuclear division	Expression: mouse_multiple2_droplet_projected_pcaloadings_clusters_pre_def.428	Expression: human_bonemarrow_projected_pcaloadings.17	Expression: human_multiple_projected_pcaloadings_clusters_pre_def.290	Expression: human_retina2_projected_pcaloadings_clusters_pre_def.70	Expression: mouse_gastrulation_projected_pcaloadings_clusters_pre_def.349
ZDHHC24	ENSG00000174165	rs2306363	0.0986835	144	46	FALSE	Expression: mouse_vagina_diffexprs_genes_clusters.8	Expression: human_brain3_prenatal_projected_icaloadings.9	Expression: NK.MCMV1.Sp	Expression: mouse_vagina_projected_pcaloadings.31	Expression: mouse_hemogenicendothelium_diffexprs_genes_clusters_pre_def.8	Expression: human_thymus_diffexprs_genes_clusters.9	Expression: mouse_development_projected_pcaloadings_clusters.204	Expression: mouse_multiple_diffexprs_genes_clusters_pre_def.20	Expression: human_multiple_projected_pcaloadings_clusters_pre_def.290	Expression: human_multiple_projected_pcaloadings.74
FRMD8	ENSG00000126391	rs2306363	0.0947457	144	47	FALSE	Expression: human_brain3_prenatal_diffexprs_genes_clusters_pre_def.4	Expression: human_lung_projected_pcaloadings_clusters.157	Expression: mouse_digestive_adult_projected_icaloadings.37	Expression: mouse_multiple2_droplet_projected_pcaloadings_clusters.215	Expression: human_eye_projected_pcaloadings_clusters.248	Expression: mouse_nerve_projected_pcaloadings_clusters_pre_def.13	Expression: mouse_nerve_projected_pcaloadings_clusters.174	Expression: human_pancreasductal_projected_pcaloadings_clusters.78	Expression: mouse_immune_average_expression.68	Expression: mouse_immune_diffexprs_tstat_clusters_pre_def.68
PCNXL3	ENSG00000197136	rs2306363	0.0927787	144	48	FALSE	Expression: human_airway_projected_pcaloadings_clusters_pre_def.207	Expression: human_testis_projected_pcaloadings.66	Expression: mouse_adipocyte_projected_pcaloadings_clusters.177	Expression: Prostate	Expression: A11.436.348.Hepatocytes	Expression: human_airway_projected_pcaloadings_clusters.146	Expression: human_testis_diffexprs_genes_clusters.1	Expression: human_gut_imm_diffexprs_genes_clusters_pre_def.6	Expression: T.8Mem.Sp.OT1.d45.VSVOva	Expression: mouse_immune_projected_pcaloadings.47
SNX15	ENSG00000110025	rs2306363	0.0848531	144	49	FALSE	Pathway: phosphatidylinositol binding	Expression: mouse_multiple2_facs_diffexprs_genes_clusters_pre_def.116	Expression: mouse_vagina_projected_pcaloadings.98	Expression: T.DP.Th.v2	Expression: mouse_adipocyte_projected_pcaloadings_clusters.179	Expression: A03.556.124.684.Intestine..Small	Expression: human_eye_projected_pcaloadings_clusters_pre_def.137	Expression: mouse_brain2_diffexprs_genes_clusters_pre_def.5	Expression: T.DP.69-.e17.Th.v2	Expression: human_multiple_projected_pcaloadings.9
POLA2	ENSG00000014138	rs2306363	0.0789542	144	50	FALSE	Expression: mouse_vagina_projected_pcaloadings.55	Expression: mouse_multiple2_droplet_projected_pcaloadings_clusters_pre_def.428	Expression: mouse_vagina_projected_pcaloadings.57	Expression: mouse_aorta_diffexprs_genes_clusters.5	Expression: mouse_aorta_diffexprs_genes_clusters_pre_def.5	Pathway: G1/S transition of mitotic cell cycle	Expression: mouse_multiple2_droplet_projected_pcaloadings_clusters.218	Expression: mouse_heart_control_projected_pcaloadings_clusters.142	Expression: human_tcell_projected_pcaloadings_clusters.89	Expression: human_gut_fib_projected_pcaloadings.33
YIF1A	ENSG00000174851	rs2306363	0.0759265	144	51	FALSE	Pathway: GO:0005793	PPI: RAB7A	Expression: mouse_airway_diffexprs_genes_clusters.14	Expression: human_ileum_projected_pcaloadings_clusters.123	Expression: human_monocytes_projected_pcaloadings_clusters.35	Expression: human_multiple_projected_pcaloadings_clusters_pre_def.290	Expression: human_monocytes_projected_pcaloadings_clusters_pre_def.25	Expression: mouse_brain4_neurons_projected_pcaloadings_clusters.315	Expression: mouse_airway_average_expression.14	Expression: mouse_airway_projected_pcaloadings_clusters.131
BANF1	ENSG00000175334	rs2306363	0.0668767	144	52	FALSE	PPI: LMNA	Expression: human_ileum_projected_pcaloadings_clusters.104	PPI: RANBP2	Expression: mouse_nerve_diffexprs_genes_clusters.10	Expression: human_bonemarrow_projected_pcaloadings.17	Expression: Tgd.vg2+24ahi.e17.Th.v2	Expression: mouse_nerve_diffexprs_genes_clusters_pre_def.12	Expression: human_brain_cerebellarhem_projected_pcaloadings_clusters.9	Expression: T.DP.Th.v2	Expression: mouse_brain2_projected_pcaloadings_clusters_pre_def.183
BATF2	ENSG00000168062	rs2306363	0.0649404	144	53	FALSE	Expression: human_gut_fib_projected_pcaloadings.58	Expression: human_pancreas_projected_pcaloadings_clusters.35	Expression: human_brain3_prenatal_projected_icaloadings.13	Expression: mouse_endothelium_projected_pcaloadings_clusters.137	Expression: human_monocytes_diffexprs_genes_clusters_pre_def.4	Expression: human_brain3_adult_projected_pcaloadings_clusters_pre_def.20	Expression: mouse_multiple2_droplet_projected_pcaloadings_clusters.239	Expression: mouse_airway_diffexprs_genes_clusters.33	Expression: mouse_multiple2_droplet_projected_pcaloadings_clusters.59	Expression: human_synovialfibroblast_diffexprs_genes_clusters.3
SNX32	ENSG00000172803	rs2306363	0.0466978	144	54	FALSE	Pathway: phosphatidylinositol binding	Expression: human_eye_projected_pcaloadings_clusters.113	Expression: mouse_development_diffexprs_genes_clusters.20	Expression: human_fetalblood_projected_pcaloadings_clusters_pre_def.224	Expression: mouse_heart_ko_projected_pcaloadings_clusters.68	Expression: mouse_multiple_projected_pcaloadings_clusters_pre_def.339	Expression: human_brain4_diffexprs_genes_clusters.15	Expression: human_eye_projected_pcaloadings_clusters_pre_def.183	Expression: mouse_multiple2_facs_projected_pcaloadings_clusters_pre_def.559	Expression: human_placenta_projected_icaloadings.29
GPHA2	ENSG00000149735	rs2306363	0.0335002	144	55	FALSE	Expression: mouse_multiple2_droplet_projected_pcaloadings_clusters_pre_def.263	Expression: mouse_multiple2_droplet_projected_pcaloadings_clusters_pre_def.266	Expression: mouse_multiple2_droplet_projected_pcaloadings_clusters.150	Expression: mouse_multiple2_droplet_projected_pcaloadings_clusters.144	Expression: mouse_muscle_projected_pcaloadings_clusters_pre_def.74	Expression: mouse_muscle2_projected_pcaloadings_clusters_pre_def.74	Expression: mouse_multiple2_droplet_projected_pcaloadings.78	Expression: mouse_multiple2_droplet_projected_pcaloadings_clusters_pre_def.270	Expression: mouse_multiple2_droplet_projected_pcaloadings.73	Expression: mouse_multiple2_facs_projected_pcaloadings_clusters_pre_def.592
RIN1	ENSG00000174791	rs2306363	0.0306547	144	56	FALSE	PPI: RALGDS	Expression: human_monocytes_diffexprs_genes_clusters.3	Expression: mouse_digestive_fetal_diffexprs_genes_clusters.15	Expression: human_monocytes_diffexprs_genes_clusters_pre_def.4	Expression: mouse_airway_diffexprs_genes_clusters.14	Expression: mouse_multiple2_bulk_diffexprs_down_genes_clusters_pre_def.10	Expression: human_immune_projected_pcaloadings_clusters.236	Pathway: GTPase regulator activity	Expression: mouse_multiple2_facs_projected_pcaloadings_clusters_pre_def.23	Expression: mouse_hemogenicendothelium_diffexprs_genes_clusters_pre_def.8
EIF1AD	ENSG00000175376	rs2306363	0.0190021	144	57	FALSE	Expression: human_brain3_prenatal_diffexprs_tstat_clusters_pre_def.18	Expression: mouse_brain_projected_pcaloadings.39	Expression: mouse_multiple2_facs_diffexprs_tstat_clusters_pre_def.87	Expression: mouse_heart_ko_projected_pcaloadings_clusters.7	Expression: mouse_aorta_projected_pcaloadings.85	Expression: mouse_hairfollicle_projected_pcaloadings.99	Expression: human_brain4_projected_pcaloadings_clusters.149	Expression: mouse_thymus_projected_pcaloadings_clusters.26	Expression: human_pancreasductal_projected_icaloadings.4	Expression: human_csf_projected_icaloadings.30
B3GNT1	ENSG00000174684	rs2306363	0.0168866	144	58	FALSE	Pathway: KEGG_GLYCOSAMINOGLYCAN_BIOSYNTHESIS_KERATAN_SULFATE	Pathway: KEGG_GLYCOSPHINGOLIPID_BIOSYNTHESIS_LACTO_AND_NEOLACTO_SERIES	Expression: human_monocytes_projected_pcaloadings_clusters.37	Expression: human_monocytes_projected_pcaloadings_clusters_pre_def.27	Expression: human_lung_projected_pcaloadings_clusters_pre_def.253	Expression: mouse_airway_diffexprs_genes_clusters.14	Expression: human_monocytes_projected_icaloadings.5	Expression: human_retina_diffexprs_genes_clusters.10	Expression: mouse_heart_control_diffexprs_down_genes_clusters.15	Expression: mouse_microglia_diffexprs_genes_clusters.2
OVOL1	ENSG00000172818	rs2306363	0.00696726	144	59	FALSE	Pathway: vagina atresia	Pathway: transcriptional repressor activity	RNA polymerase II proximal promoter sequence-specific DNA binding	Pathway: ruffled hair	Pathway: kidney atrophy	Pathway: lethality throughout fetal growth and development	incomplete penetrance	Pathway: kidney cortex cysts	Pathway: transcription factor activity	RNA polymerase II proximal promoter sequence-specific DNA binding
FIBP	ENSG00000172500	rs2306363	-0.00211184	144	60	FALSE	Pathway: growth factor binding	Pathway: cellular	Pathway: response	Expression: mouse_vagina_projected_pcaloadings.31	Expression: human_retina2_projected_pcaloadings_clusters.39	Expression: human_gut_imm_projected_pcaloadings_clusters_pre_def.180	Expression: mouse_multiple2_facs_diffexprs_genes_clusters_pre_def.98	Expression: human_retina2_projected_pcaloadings_clusters_pre_def.70	Expression: human_brain_frontalcortex_projected_pcaloadings_clusters.39	Expression: mouse_multiple_diffexprs_genes_clusters_pre_def.32
CDCA5	ENSG00000146670	rs2306363	-0.0120659	144	61	FALSE	Pathway: establishment of organelle localization	Expression: human_liver_projected_pcaloadings_clusters.123	Expression: mouse_digestive_fetal_projected_pcaloadings_clusters.14	Pathway: M phase	PPI: RGPD5	Expression: mouse_muscle2_projected_pcaloadings_clusters.202	Pathway: organelle localization	Expression: human_nk_projected_pcaloadings_clusters.80	Expression: human_testis_projected_pcaloadings.23	Pathway: G1/S transition of mitotic cell cycle
AP5B1	ENSG00000254470	rs2306363	-0.0147247	144	62	FALSE	Expression: mouse_heart_control_diffexprs_down_genes_clusters.15	Expression: human_brain4_diffexprs_genes_clusters.15	Expression: mouse_digestive_adult_projected_icaloadings.42	Expression: human_placenta_projected_pcaloadings_clusters.37	Expression: NK.DAP12-.Sp	Expression: human_multiple_diffexprs_genes_clusters.3	Expression: human_multiple_diffexprs_genes_clusters_pre_def.3	Expression: A15.382.490.315.583.Neutrophils	Expression: human_coloncancer_projected_pcaloadings_clusters_pre_def.339	Expression: human_coloncancer_projected_pcaloadings_clusters_pre_def.220
ZNHIT2	ENSG00000174276	rs2306363	-0.0197482	144	63	FALSE	Expression: human_coloncancer_projected_pcaloadings.80	Expression: human_coloncancer_projected_pcaloadings.63	Expression: human_airway_projected_pcaloadings_clusters.144	Expression: human_retina_diffexprs_genes_clusters.10	Expression: mouse_vagina_diffexprs_down_genes_clusters.10	Expression: human_airway_projected_pcaloadings_clusters_pre_def.207	Expression: human_brain_frontalcortex_projected_pcaloadings_clusters.39	Expression: human_brain3_adult_projected_pcaloadings_clusters.59	Expression: human_brain3_adult_projected_pcaloadings_clusters_pre_def.89	Expression: human_brain4_projected_pcaloadings_clusters.141
SLC25A45	ENSG00000162241	rs2306363	-0.0287412	144	64	FALSE	Expression: human_gut_fib_projected_pcaloadings_clusters.145	Expression: human_kidney_projected_pcaloadings.30	Expression: human_prostate_diffexprs_genes_clusters.14	Expression: mouse_digestive_fetal_projected_pcaloadings.82	Expression: human_brain3_adult_projected_pcaloadings_clusters_pre_def.10	Expression: human_multiple_projected_pcaloadings_clusters_pre_def.290	Expression: human_coloncancer_projected_pcaloadings_clusters_pre_def.68	Expression: human_muscle_projected_pcaloadings.46	Expression: mouse_digestive_adult_projected_icaloadings.42	Expression: human_kidney2_projected_pcaloadings.86
DPP3	ENSG00000254986	rs2306363	-0.0355139	144	65	FALSE	Pathway: aminopeptidase activity	PPI: KEAP1	Expression: human_coloncancer_projected_pcaloadings_clusters.139	Expression: mouse_multiple2_droplet_projected_pcaloadings_clusters_pre_def.428	Expression: mouse_brain2_projected_pcaloadings_clusters_pre_def.463	Expression: mouse_brain_projected_pcaloadings.39	Expression: Tgd.vg2+24ahi.e17.Th.v2	Expression: mouse_vagina_diffexprs_down_genes_clusters.10	Expression: mouse_brain_projected_pcaloadings.91	Expression: mouse_vagina_projected_pcaloadings.98
CNIH2	ENSG00000174871	rs2306363	-0.0433903	144	66	FALSE	PPI: SERPINB8	PPI: SERPINB12	PPI: SERPINE1	PPI: COL7A1	Expression: human_brain4_projected_pcaloadings_clusters.141	Expression: human_brain4_average_expression.15	Expression: mouse_hemogenicendothelium_diffexprs_genes_clusters.19	Expression: human_pancreas_projected_icaloadings.27	Expression: mouse_development_diffexprs_genes_clusters.20	Expression: mouse_microglia_projected_pcaloadings_clusters.69
PELI3	ENSG00000174516	rs2306363	-0.06454	144	67	FALSE	Expression: mouse_airway_diffexprs_genes_clusters.14	Expression: mouse_multiple2_bulk_diffexprs_down_genes_clusters_pre_def.10	Expression: human_retina_diffexprs_genes_clusters.10	Expression: mouse_gastrulation_diffexprs_genes_clusters_pre_def.36	Expression: mouse_heart_control_diffexprs_down_genes_clusters.15	Expression: human_thymus_diffexprs_genes_clusters.9	Expression: human_nk_projected_pcaloadings.80	Expression: human_colon2_projected_pcaloadings_clusters.199	Expression: mouse_multiple2_facs_diffexprs_genes_clusters_pre_def.48	Pathway: REACTOME_ACTIVATED_TLR4_SIGNALLING
FOSL1	ENSG00000175592	rs2306363	-0.0684079	144	68	FALSE	Expression: human_gut_epi_projected_pcaloadings_clusters.230	PPI: USF1	Expression: human_kidney3_projected_pcaloadings_clusters.17	Expression: mouse_multiple2_droplet_projected_pcaloadings_clusters.37	Expression: mouse_multiple2_facs_projected_pcaloadings_clusters.94	Expression: human_brain_cerebellarhem_projected_pcaloadings_clusters.63	Expression: human_gut_epi_projected_pcaloadings_clusters_pre_def.16	Expression: mouse_digestive_fetal_diffexprs_genes_clusters.20	Expression: human_tcell_projected_pcaloadings.74	Expression: mouse_gastrulation_projected_pcaloadings.81
C11orf85	ENSG00000168070	rs2306363	-0.0752311	144	69	FALSE	Expression: human_testis_projected_icaloadings.20	Expression: human_testis_projected_pcaloadings_clusters.62	Expression: human_testis_projected_pcaloadings.31	Expression: mouse_multiple2_droplet_diffexprs_genes_clusters_pre_def.89	Expression: human_testis_projected_pcaloadings.5	Expression: human_thymus_diffexprs_genes_clusters.9	Expression: human_multiple_projected_pcaloadings_clusters_pre_def.135	Expression: human_multiple_projected_pcaloadings_clusters.85	Expression: mouse_multiple2_droplet_projected_pcaloadings_clusters.113	Expression: human_testis_projected_pcaloadings.82
MRPL49	ENSG00000149792	rs2306363	-0.0854094	144	70	FALSE	Expression: human_colon_projected_icaloadings.11	Expression: human_colon_projected_pcaloadings_clusters.1	Expression: human_embryo_projected_pcaloadings_clusters.49	Expression: human_retina_diffexprs_genes_clusters.10	Expression: mouse_nerve_diffexprs_genes_clusters.10	Expression: human_eye_projected_pcaloadings_clusters.120	Expression: Tgd.vg2+24ahi.e17.Th.v2	Expression: mouse_nerve_diffexprs_genes_clusters_pre_def.12	Expression: T.DP.Th.v2	Expression: human_testis_projected_pcaloadings_clusters.37
SLC29A2	ENSG00000174669	rs2306363	-0.0894474	144	71	FALSE	Expression: human_brain3_adult_projected_pcaloadings_clusters_pre_def.89	Expression: human_brain3_adult_projected_pcaloadings_clusters.59	Expression: human_coloncancer_projected_pcaloadings_clusters_pre_def.220	Expression: human_brain_cerebellarhem_projected_pcaloadings_clusters.42	Expression: human_retina_diffexprs_genes_clusters.10	Expression: human_coloncancer_projected_pcaloadings_clusters_pre_def.333	Expression: mouse_multiple2_facs_projected_pcaloadings_clusters_pre_def.555	Expression: human_lung_projected_pcaloadings_clusters_pre_def.280	Expression: human_brain4_diffexprs_genes_clusters.15	Expression: mouse_heart_control_projected_pcaloadings_clusters.8
CST6	ENSG00000175315	rs2306363	-0.0898853	144	72	FALSE	Expression: human_airway_diffexprs_genes_clusters.26	Expression: human_airway_diffexprs_genes_clusters_pre_def.28	Expression: human_lung_projected_pcaloadings_clusters_pre_def.253	Expression: mouse_nerve_projected_pcaloadings_clusters.4	Expression: mouse_airway_projected_pcaloadings_clusters.66	Expression: mouse_nerve_projected_pcaloadings_clusters_pre_def.5	Expression: human_pancreasductal_projected_icaloadings.4	Expression: mouse_endothelium_projected_pcaloadings.93	Expression: human_airway_average_expression.26	Expression: mouse_muscle_projected_pcaloadings.70
CDC42BPG	ENSG00000171219	rs2306363	-0.110766	144	73	FALSE	Expression: human_brain_cerebellarhem_projected_pcaloadings_clusters.9	Expression: human_brain_cerebellarhem_projected_pcaloadings.90	Expression: mouse_multiple2_bulk_diffexprs_down_genes_clusters_pre_def.10	Expression: mouse_immune_projected_pcaloadings.69	Pathway: cell leading edge	Pathway: GTPase regulator activity	Expression: mouse_heart_control_diffexprs_down_genes_clusters.15	Expression: mouse_brain2_projected_pcaloadings_clusters_pre_def.340	Pathway: nucleoside-triphosphatase regulator activity	Expression: human_brain3_adult_average_expression.32
SPDYC	ENSG00000204710	rs2306363	-0.116184	144	74	FALSE	Expression: human_multiple_projected_pcaloadings_clusters_pre_def.441	Expression: human_multiple_projected_pcaloadings_clusters.271	Expression: human_multiple_average_expression.28	Expression: human_multiple_projected_icaloadings.4	Expression: human_embryo_projected_icaloadings.1	Expression: human_prostate_diffexprs_genes_clusters.5	Expression: human_embryo_projected_pcaloadings_clusters.31	Expression: human_multiple_diffexprs_genes_clusters.3	Expression: human_multiple_diffexprs_genes_clusters_pre_def.3	Expression: human_multiple_projected_pcaloadings_clusters_pre_def.399
MRPL11	ENSG00000174547	rs2306363	-0.117123	144	75	FALSE	Expression: human_brain_cerebellarhem_projected_pcaloadings.71	Expression: human_brain_cerebellarhem_projected_pcaloadings.46	Expression: human_brain_cerebellarhem_projected_pcaloadings.44	Expression: human_gut_imm_projected_pcaloadings_clusters_pre_def.48	Expression: mouse_multiple2_bulk_projected_pcaloadings.61	Expression: mouse_nerve_diffexprs_genes_clusters_pre_def.12	Expression: mouse_brain4_neurons_projected_pcaloadings_clusters.284	Expression: human_multiple_projected_pcaloadings_clusters_pre_def.290	Expression: human_kidney2_projected_pcaloadings.86	Expression: human_eye_projected_pcaloadings_clusters.338
CFL1	ENSG00000172757	rs2306363	-0.118194	144	76	FALSE	Pathway: REACTOME_SEMA3A_PAK_DEPENDENT_AXON_REPULSION	Pathway: lamellipodium	Pathway: Rho protein signal transduction	Pathway: abnormal neural plate morphology	Pathway: open neural tube	Pathway: ruffle	Pathway: nuclear matrix	PPI: SEMA3A	Expression: human_immune_projected_pcaloadings_clusters.195	Pathway: Ras
TIGD3	ENSG00000173825	rs2306363	-0.12376	144	77	FALSE	Expression: mouse_multiple2_droplet_projected_pcaloadings_clusters.218	Expression: human_gut_imm_projected_pcaloadings.79	Expression: human_gut_imm_projected_pcaloadings_clusters.198	Expression: human_gut_imm_projected_pcaloadings_clusters_pre_def.6	Expression: human_coloncancer_diffexprs_genes_clusters_pre_def.50	Expression: human_intestine_projected_pcaloadings_clusters.10	Expression: human_testis_projected_icaloadings.20	Expression: human_multiple_diffexprs_genes_clusters.3	Expression: human_multiple_diffexprs_genes_clusters_pre_def.3	Expression: T.DP.69-.e17.Th.v2
TMEM262	ENSG00000187066	rs2306363	-0.132982	144	78	FALSE	Expression: mouse_adipocyte_projected_pcaloadings_clusters.154	Expression: mouse_lung_projected_pcaloadings_clusters.8	Expression: mouse_adipocyte_projected_pcaloadings_clusters.158	Expression: human_multiple_projected_pcaloadings_clusters_pre_def.438	Expression: human_multiple_projected_pcaloadings_clusters_pre_def.290	Expression: human_multiple_projected_pcaloadings_clusters_pre_def.10	Expression: mouse_islets_projected_pcaloadings.55	Expression: human_brain2_projected_pcaloadings.4	Expression: human_brain2_diffexprs_tstat_clusters.4	Expression: human_tcell_diffexprs_down_genes_clusters.8
CCDC87	ENSG00000182791	rs2306363	-0.168138	144	79	FALSE	Expression: mouse_multiple2_bulk_projected_pcaloadings.61	Expression: mouse_multiple2_bulk_projected_pcaloadings.93	Expression: mouse_immune_diffexprs_tstat_clusters_pre_def.63	Expression: mouse_immune_average_expression.63	Expression: mouse_airway_diffexprs_genes_clusters.33	Expression: human_multiple_projected_pcaloadings_clusters_pre_def.65	Expression: mouse_immune_projected_pcaloadings.69	Expression: A15.382.490.315.583.Neutrophils	Expression: human_testis_diffexprs_genes_clusters.1	Expression: human_tcell_diffexprs_down_genes_clusters.5
GAL3ST3	ENSG00000175229	rs2306363	-0.178257	144	80	FALSE	Pathway: Golgi stack	Pathway: organelle subcompartment	Pathway: Golgi cisterna	Pathway: Golgi cisterna membrane	Expression: mouse_brain2_projected_pcaloadings_clusters_pre_def.380	Expression: mouse_development_diffexprs_genes_clusters.20	Expression: mouse_airway_diffexprs_genes_clusters.14	Expression: mouse_multiple2_bulk_diffexprs_down_genes_clusters_pre_def.10	Expression: human_retina_diffexprs_genes_clusters.10	Expression: human_multiple_diffexprs_tstat_clusters_pre_def.12
TM7SF2	ENSG00000149809	rs2306363	-0.184411	144	81	FALSE	Pathway: GO:0016125	Pathway: GO:0008203	Pathway: REACTOME_METABOLISM_OF_LIPIDS_AND_LIPOPROTEINS	Expression: human_retina2_projected_pcaloadings.91	Expression: human_retina2_projected_pcaloadings.65	Expression: human_testis_projected_pcaloadings_clusters.46	Expression: human_kidney2_projected_pcaloadings_clusters.70	Expression: human_prostate_diffexprs_genes_clusters.14	Expression: human_monocytes_projected_pcaloadings.62	Expression: human_multiple_projected_pcaloadings_clusters_pre_def.10
FAU	ENSG00000149806	rs2306363	-0.196522	144	82	FALSE	PPI: RET	Expression: human_nk_average_expression.10	Expression: mouse_multiple2_droplet_projected_pcaloadings_clusters.175	Expression: human_gut_epi_projected_pcaloadings_clusters.8	Expression: human_pancreasductal_projected_pcaloadings_clusters.55	Expression: mouse_gutendoderm_projected_pcaloadings_clusters_pre_def.8	Expression: mouse_gutendoderm_projected_pcaloadings.24	Expression: human_testis_projected_pcaloadings.31	Expression: human_thymus_projected_pcaloadings_clusters.91	Expression: human_thymus_average_expression.10
KCNK7	ENSG00000173338	rs2306363	-0.231399	144	83	FALSE	Expression: human_prostate_diffexprs_genes_clusters.5	Expression: human_multiple_projected_pcaloadings.9	Expression: mouse_muscle2_projected_pcaloadings_clusters.205	Expression: NK.DAP12-.Sp	Expression: A15.382.490.315.583.Neutrophils	Expression: mouse_adipocyte_diffexprs_genes_clusters.2	Expression: human_multiple_diffexprs_genes_clusters.9	Expression: human_airway_projected_pcaloadings_clusters.19	Expression: human_brain3_adult_projected_pcaloadings_clusters_pre_def.175	Expression: mouse_kidney_average_expression.26
CATSPER1	ENSG00000175294	rs2306363	-0.239035	144	84	FALSE	Expression: human_colon2_projected_pcaloadings_clusters.133	Expression: human_colon2_projected_pcaloadings_clusters_pre_def.33	Expression: human_csf_projected_pcaloadings.97	Pathway: gamete	Pathway: sexual	Expression: human_pbmc_diffexprs_tstat_clusters.8	Expression: human_airway_projected_pcaloadings_clusters.223	Expression: human_multiple_projected_icaloadings.29	Expression: human_placenta_diffexprs_genes_clusters.10	Expression: human_bladder_projected_pcaloadings_clusters.64
NPAS4	ENSG00000174576	rs2306363	-0.276044	144	85	FALSE	Expression: human_hippocampus_projected_pcaloadings_clusters.76	Pathway: increased anxiety-related response	Expression: human_brain3_adult_projected_pcaloadings.51	Expression: human_multiple_projected_pcaloadings_clusters.155	Expression: mouse_digestive_fetal_diffexprs_genes_clusters.20	Expression: human_multiple_diffexprs_genes_clusters_pre_def.48	Expression: human_retina_projected_pcaloadings.63	Expression: human_multiple_diffexprs_genes_clusters.29	Expression: human_eye_projected_pcaloadings_clusters.299	Expression: mouse_brain4_neurons_projected_pcaloadings.74
TMEM151A	ENSG00000179292	rs2306363	-0.320991	144	86	FALSE	Expression: mouse_multiple2_droplet_projected_pcaloadings_clusters.310	Expression: mouse_multiple2_droplet_projected_pcaloadings_clusters.309	Expression: mouse_multiple2_droplet_projected_pcaloadings_clusters_pre_def.410	Expression: mouse_airway_projected_pcaloadings_clusters.223	Expression: mouse_multiple2_droplet_projected_pcaloadings_clusters.333	Expression: mouse_epithelium_diffexprs_genes_clusters.5	Expression: mouse_multiple2_droplet_projected_pcaloadings_clusters_pre_def.443	Expression: mouse_multiple2_bulk_diffexprs_down_genes_clusters_pre_def.10	Expression: human_hippocampus_projected_pcaloadings_clusters.212	Expression: mouse_brain_diffexprs_tstat_clusters_pre_def.11
CTSW	ENSG00000172543	rs2306363	-0.521826	144	87	FALSE	Expression: mouse_hemogenicendothelium_projected_pcaloadings_clusters.28	Expression: human_ileum_projected_pcaloadings_clusters.22	Pathway: KEGG_LYSOSOME	Expression: human_immune_projected_pcaloadings_clusters.422	Expression: human_tcell_projected_pcaloadings_clusters.45	Expression: mouse_multiple2_facs_projected_pcaloadings_clusters_pre_def.367	Expression: human_monocytes_diffexprs_tstat_clusters_pre_def.10	Expression: mouse_multiple2_facs_projected_pcaloadings_clusters_pre_def.95	Pathway: GO:0004175	Expression: human_airway_projected_pcaloadings_clusters.223
ARRB1	ENSG00000137486	rs584961	0.899744	145	1	TRUE	Pathway: GO:0031143	Pathway: mitogen-activated protein kinase kinase binding	Pathway: desensitization of G-protein coupled receptor protein signaling pathway	Pathway: negative adaptation of signaling pathway	Pathway: adaptation of signaling pathway	Pathway: receptor-mediated endocytosis	Pathway: negative regulation of NF-kappaB transcription factor activity	Pathway: REACTOME_GOLGI_ASSOCIATED_VESICLE_BIOGENESIS	Pathway: REACTOME_CLATHRIN_DERIVED_VESICLE_BUDDING	Pathway: REACTOME_TRANS:GOLGI_NETWORK_VESICLE_BUDDING
SERPINH1	ENSG00000149257	rs584961	0.77184	145	2	FALSE	Pathway: impaired basement membrane formation	PPI: CTBP1	PPI: COL26A1	PPI: COL24A1	PPI: COL27A1	PPI: COL25A1	Pathway: collagen biosynthetic process	PPI: COL8A1	PPI: COL23A1	Expression: human_gut_imm_projected_pcaloadings.79
MAP6	ENSG00000171533	rs584961	0.322334	145	3	FALSE	Expression: mouse_development_projected_pcaloadings_clusters_pre_def.184	Pathway: increased anxiety-related response	Expression: mouse_development_projected_pcaloadings_clusters.204	Expression: mouse_development_projected_icaloadings.8	Expression: human_lung_projected_pcaloadings_clusters_pre_def.266	Expression: human_retina2_projected_pcaloadings.65	Expression: mouse_development_diffexprs_genes_clusters.20	Expression: human_retina2_projected_pcaloadings_clusters.70	Expression: human_brain_cerebellarhem_diffexprs_genes_clusters.5	Expression: human_eye_projected_icaloadings.48
UVRAG	ENSG00000198382	rs584961	0.312931	145	4	FALSE	Expression: mouse_brain2_diffexprs_genes_clusters_pre_def.6	Expression: mouse_aorta_projected_pcaloadings.50	Expression: mouse_nerve_projected_pcaloadings_clusters_pre_def.95	Expression: human_brain_cerebellarhem_diffexprs_genes_clusters.5	Expression: mouse_development_diffexprs_genes_clusters.27	Expression: mouse_aorta_projected_pcaloadings.75	Expression: human_brain_frontalcortex_projected_pcaloadings_clusters.122	Expression: human_coloncancer_diffexprs_genes_clusters_pre_def.50	Expression: mouse_endothelium_projected_pcaloadings_clusters.137	Expression: human_ileum_projected_pcaloadings_clusters.70
GDPD5	ENSG00000158555	rs584961	0.245928	145	5	FALSE	Pathway: abnormal neuronal precursor proliferation	Expression: mouse_brain2_projected_pcaloadings_clusters_pre_def.380	Expression: mouse_digestive_fetal_diffexprs_genes_clusters.15	Expression: human_kidney2_projected_pcaloadings_clusters.76	Expression: human_placenta_diffexprs_genes_clusters.10	Expression: mouse_gastrulation_projected_pcaloadings_clusters_pre_def.204	Expression: mouse_hemogenicendothelium_diffexprs_genes_clusters_pre_def.17	Expression: mouse_development_diffexprs_genes_clusters.20	Expression: mouse_epithelium_projected_pcaloadings.74	Expression: mouse_airway_diffexprs_genes_clusters.14
RNF169	ENSG00000166439	rs584961	0.23394	145	6	FALSE	Expression: mouse_vagina_projected_pcaloadings_clusters.18	Expression: mouse_multiple2_droplet_projected_pcaloadings_clusters.369	Expression: human_prostate_diffexprs_genes_clusters.5	Expression: human_muscle_projected_pcaloadings.46	Expression: T.DP.Th.v2	Expression: mouse_heart_ko_projected_pcaloadings_clusters.102	Expression: mouse_heart_ko_projected_pcaloadings_clusters.54	Expression: human_brain_cerebellarhem_projected_pcaloadings.63	Expression: NK.DAP12-.Sp	Expression: mouse_heart_ko_projected_pcaloadings_clusters.55
C11orf30	ENSG00000158636	rs584961	0.217434	145	7	FALSE	Expression: mouse_multiple_diffexprs_genes_clusters_pre_def.38	Expression: human_brain_frontalcortex_projected_pcaloadings_clusters.39	Pathway: chromatin	Expression: human_brain_cerebellarhem_projected_pcaloadings.63	Expression: human_brain_cerebellarhem_projected_pcaloadings_clusters.9	Expression: T.DP.Th.v2	Pathway: GO:0016568	Expression: human_airway_projected_pcaloadings_clusters.144	Expression: mouse_endothelium_projected_pcaloadings_clusters.367	Expression: T.DP.69-.e17.Th.v2
SLCO2B1	ENSG00000137491	rs584961	0.195981	145	8	FALSE	Expression: human_eye_projected_pcaloadings_clusters_pre_def.249	Expression: human_brain_frontalcortex_projected_pcaloadings_clusters.122	Expression: human_eye_projected_pcaloadings_clusters.223	Expression: human_kidney3_projected_pcaloadings_clusters.80	Expression: human_eye_projected_pcaloadings.47	Expression: human_colon2_projected_pcaloadings_clusters.199	Expression: human_lymphnodes_projected_pcaloadings.48	Expression: human_brain_cerebellarhem_diffexprs_genes_clusters.2	Expression: human_brain_visualcortex_projected_pcaloadings.73	Expression: human_brain_visualcortex_projected_pcaloadings_clusters.127
NEU3	ENSG00000162139	rs584961	0.129821	145	9	FALSE	Expression: human_eye_projected_icaloadings.48	Expression: mouse_digestive_adult_projected_icaloadings.42	Pathway: REACTOME_METABOLISM_OF_LIPIDS_AND_LIPOPROTEINS	Expression: human_eye_projected_pcaloadings_clusters.96	Expression: mouse_kidney_projected_pcaloadings_clusters.107	Expression: human_coloncancer_projected_pcaloadings_clusters_pre_def.127	Expression: mouse_gutendoderm_projected_pcaloadings_clusters.5	Expression: mouse_hemogenicendothelium_projected_pcaloadings_clusters_pre_def.93	Expression: human_eye_projected_pcaloadings_clusters.311	Expression: human_eye_projected_pcaloadings_clusters.261
XRRA1	ENSG00000166435	rs584961	0.0981071	145	10	FALSE	Expression: mouse_immune_diffexprs_tstat_clusters_pre_def.70	Expression: mouse_immune_average_expression.70	Expression: mouse_multiple2_droplet_projected_pcaloadings_clusters_pre_def.248	Expression: human_muscle_projected_pcaloadings.46	Expression: human_gut_fib_projected_pcaloadings.81	Expression: mouse_heart_control_diffexprs_down_genes_clusters.15	Expression: human_airway_projected_pcaloadings_clusters.63	Expression: human_brain3_adult_projected_pcaloadings_clusters.67	Expression: mouse_immune_projected_icaloadings.27	Expression: mouse_multiple_projected_pcaloadings_clusters_pre_def.34
WNT11	ENSG00000085741	rs584961	0.0299583	145	11	FALSE	Pathway: delayed kidney development	Pathway: decreased renal glomerulus number	Pathway: regulation of transforming growth factor beta production	Pathway: transforming growth factor beta production	Pathway: endoderm development	Pathway: positive regulation of cell migration	Pathway: positive regulation of cell motility	Pathway: positive regulation of locomotion	Pathway: positive regulation of cellular component movement	Pathway: non-canonical Wnt signaling pathway
KLHL35	ENSG00000149243	rs584961	-0.00260696	145	12	FALSE	Expression: human_retina_projected_pcaloadings_clusters.37	Expression: human_retina_projected_icaloadings.39	Expression: human_retina_projected_pcaloadings_clusters.31	Expression: human_retina_projected_icaloadings.35	Expression: human_multiple_diffexprs_genes_clusters_pre_def.48	Expression: mouse_development_diffexprs_genes_clusters.20	Expression: human_multiple_diffexprs_genes_clusters.29	Expression: mouse_airway_diffexprs_genes_clusters.14	Expression: mouse_heart_control_diffexprs_down_genes_clusters.15	Expression: human_lung_projected_pcaloadings_clusters_pre_def.253
MOGAT2	ENSG00000166391	rs584961	-0.0515234	145	13	FALSE	Expression: mouse_adipocyte_projected_pcaloadings_clusters.50	Pathway: decreased circulating LDL cholesterol level	Pathway: abnormal intestinal lipid absorption	Pathway: decreased circulating cholesterol level	Pathway: GO:0050892	Pathway: decreased circulating VLDL cholesterol level	Pathway: acylglycerol metabolic process	Pathway: neutral lipid metabolic process	Pathway: triglyceride metabolic process	Pathway: GO:0046463
DGAT2	ENSG00000062282	rs584961	-0.113064	145	14	FALSE	Pathway: abnormal phospholipid level	Pathway: KEGG_GLYCEROLIPID_METABOLISM	Expression: human_prostate_projected_pcaloadings_clusters.50	Pathway: acylglycerol metabolic process	Pathway: neutral lipid metabolic process	Pathway: triglyceride metabolic process	Pathway: GO:0046460	Pathway: GO:0046463	Pathway: abnormal lipid level	Pathway: decreased body length
POLD3	ENSG00000077514	rs584961	-0.132695	145	15	FALSE	Expression: human_monocytes_diffexprs_genes_clusters_pre_def.4	Expression: NK.MCMV1.Sp	Expression: human_embryo_projected_pcaloadings.69	Expression: mouse_multiple2_droplet_projected_pcaloadings_clusters.218	Expression: mouse_multiple2_facs_projected_pcaloadings_clusters_pre_def.95	Expression: Tgd.vg2+24ahi.e17.Th.v2	Expression: mouse_thymus_projected_pcaloadings_clusters.74	Expression: human_coloncancer_projected_pcaloadings_clusters.34	Expression: human_testis_projected_pcaloadings.23	Expression: human_eye_projected_pcaloadings_clusters.363
SPCS2	ENSG00000118363	rs584961	-0.140891	145	16	FALSE	Pathway: GO:0016485	Expression: human_bonemarrow_projected_pcaloadings.83	Pathway: regulation of peptide hormone secretion	Pathway: regulation of peptide secretion	Pathway: regulation of peptide transport	Pathway: GO:0051604	Pathway: regulation of hormone secretion	Pathway: regulation of insulin secretion	Expression: human_liver_projected_pcaloadings.81	Expression: human_brain_frontalcortex_projected_pcaloadings_clusters.140
TPBGL	ENSG00000261594	rs584961	-0.171515	145	17	FALSE	Expression: human_eye_projected_pcaloadings_clusters_pre_def.249	Expression: mouse_hairfollicle_projected_pcaloadings_clusters.42	Expression: mouse_endothelium_projected_icaloadings.12	Expression: human_retina2_projected_pcaloadings.65	Expression: mouse_digestive_fetal_projected_pcaloadings_clusters.167	Expression: mouse_endothelium_projected_pcaloadings_clusters.131	Expression: mouse_endothelium_average_expression.14	Expression: mouse_endothelium_projected_pcaloadings_clusters_pre_def.49	Expression: mouse_multiple2_bulk_diffexprs_down_genes_clusters_pre_def.10	Expression: mouse_endothelium_projected_pcaloadings_clusters.214
CHRDL2	ENSG00000054938	rs584961	-0.201054	145	18	FALSE	PPI: GDF6	PPI: INHBA	PPI: BMP2	PPI: BMP4	Expression: mouse_multiple2_facs_projected_pcaloadings_clusters.124	Expression: mouse_airway_projected_pcaloadings_clusters.88	Expression: mouse_multiple2_facs_projected_pcaloadings_clusters_pre_def.414	Expression: mouse_multiple2_droplet_projected_pcaloadings_clusters.264	Expression: mouse_multiple2_droplet_projected_pcaloadings_clusters_pre_def.204	Expression: human_gut_fib_projected_pcaloadings_clusters.209
OR2AT4	ENSG00000171561	rs584961	-0.283381	145	19	FALSE	Expression: human_eye_projected_pcaloadings_clusters.96	Expression: human_eye_projected_icaloadings.48	Expression: human_eye_projected_pcaloadings_clusters.311	Expression: human_eye_average_expression.32	Expression: human_eye_projected_pcaloadings_clusters_pre_def.15	Expression: human_eye_projected_pcaloadings_clusters.93	Expression: human_eye_projected_pcaloadings_clusters.261	Expression: human_eye_average_expression.27	Expression: NK.DAP12-.Sp	Expression: human_brain3_adult_average_expression.32
PRKRIR	ENSG00000137492	rs584961	-0.287995	145	20	FALSE	Expression: human_intestine_diffexprs_tstat_clusters.8	Expression: mouse_hemogenicendothelium_projected_pcaloadings_clusters_pre_def.118	Expression: mouse_aorta_projected_pcaloadings_clusters.27	Expression: mouse_lung_projected_pcaloadings.49	Expression: human_brain_frontalcortex_projected_pcaloadings_clusters.70	Expression: human_testis_projected_pcaloadings.82	Expression: human_muscle_projected_pcaloadings.46	Expression: human_colon_projected_pcaloadings.27	Expression: mouse_multiple2_droplet_projected_pcaloadings_clusters_pre_def.118	Expression: mouse_endothelium_projected_pcaloadings_clusters.268
RPS3	ENSG00000149273	rs584961	-0.301339	145	21	FALSE	Pathway: negative regulation of NF-kappaB transcription factor activity	PPI: PES1	Expression: human_colon2_projected_pcaloadings_clusters.199	PPI: CDK5RAP3	Expression: human_nk_average_expression.10	PPI: PPID	Pathway: ruffle	PPI: USE1	PPI: MID1	Expression: human_nk_projected_icaloadings.21
TRPC6	ENSG00000137672	rs633185	0.0312403	146	1	FALSE	Expression: human_eye_projected_pcaloadings_clusters.153	Expression: human_eye_projected_pcaloadings_clusters_pre_def.103	Pathway: REACTOME_EFFECTS_OF_PIP2_HYDROLYSIS	Expression: mouse_multiple2_facs_projected_pcaloadings_clusters.263	Expression: mouse_heart_control_projected_pcaloadings_clusters.112	Expression: human_eye_projected_pcaloadings.92	Expression: mouse_lung_projected_icaloadings.27	PPI: NPHS1	Expression: mouse_development_projected_icaloadings.47	Pathway: abnormal vascular smooth muscle physiology
PGR	ENSG00000082175	rs633185	0.0149698	146	2	FALSE	PPI: PRMT2	Expression: mouse_multiple_projected_pcaloadings_clusters_pre_def.8	PPI: PIAS2	Pathway: abnormal uterus morphology	Pathway: abnormal branching of the mammary ductal tree	Pathway: abnormal mammary gland development	Pathway: female gonad development	Pathway: regulation of epithelial cell proliferation	Pathway: increased compact bone thickness	Expression: human_eye_projected_pcaloadings.73
ARHGAP42	ENSG00000165895	rs633185	0.011723	146	3	FALSE	Expression: mouse_brain2_diffexprs_genes_clusters_pre_def.72	Expression: mouse_multiple2_droplet_diffexprs_genes_clusters_pre_def.87	Expression: human_brain3_adult_projected_pcaloadings_clusters.58	Expression: human_brain3_prenatal_diffexprs_genes_clusters_pre_def.4	Expression: human_brain3_adult_projected_pcaloadings_clusters.150	Expression: mouse_multiple2_facs_projected_pcaloadings_clusters.263	Expression: mouse_lung_projected_icaloadings.27	Expression: human_gut_fib_diffexprs_genes_clusters_pre_def.11	Expression: human_kidney3_projected_pcaloadings_clusters.3	Expression: human_gut_fib_diffexprs_genes_clusters.17
TMEM133	ENSG00000170647	rs633185	-0.0751648	146	4	FALSE	Expression: mouse_digestive_fetal_diffexprs_genes_clusters.24	Expression: human_gut_fib_diffexprs_genes_clusters_pre_def.11	Expression: mouse_digestive_fetal_diffexprs_genes_clusters.15	Expression: human_gut_fib_diffexprs_genes_clusters.17	Expression: human_retina_projected_pcaloadings_clusters.197	Expression: mouse_airway_diffexprs_genes_clusters.14	Expression: human_synovialfibroblast_diffexprs_genes_clusters.3	Expression: human_thymus_diffexprs_genes_clusters.9	Expression: human_gut_fib_projected_pcaloadings_clusters.138	Expression: human_brain4_diffexprs_genes_clusters.15
CNTN5	ENSG00000149972	rs633185	-0.519756	146	5	FALSE	Expression: mouse_brain4_neurons_projected_pcaloadings_clusters.12	Expression: mouse_development_projected_pcaloadings_clusters_pre_def.306	Expression: human_brain_cerebellarhem_diffexprs_genes_clusters.2	Expression: mouse_brain2_diffexprs_genes_clusters_pre_def.30	Expression: human_brain_cerebellarhem_projected_icaloadings.17	Expression: human_brain3_adult_diffexprs_tstat_clusters.12	Expression: human_brain3_adult_projected_pcaloadings_clusters.78	Expression: human_brain4_projected_pcaloadings_clusters.16	Expression: human_eye_projected_pcaloadings.7	Expression: mouse_development_projected_pcaloadings.85
YAP1	ENSG00000137693	rs1892971	0.46773	147	1	FALSE	PPI: TEAD3	PPI: TEAD2	Pathway: absent visceral yolk sac blood islands	PPI: TEAD1	Pathway: paraxial mesoderm development	Pathway: lateral mesoderm development	Pathway: abnormal embryonic-extraembryonic boundary morphology	PPI: MED28	PPI: SOCS6	PPI: LIN7C
PDGFD	ENSG00000170962	rs1892971	0.116183	147	2	FALSE	Expression: mouse_brain2_projected_pcaloadings_clusters_pre_def.279	Expression: mouse_brain4_bnst_projected_pcaloadings_clusters.60	Expression: mouse_brain4_neurons_projected_pcaloadings_clusters.75	Expression: mouse_heart_control_projected_pcaloadings.84	Expression: mouse_brain2_projected_pcaloadings_clusters_pre_def.390	Expression: mouse_heart_ko_projected_pcaloadings.52	Expression: human_brain4_projected_pcaloadings.65	Expression: mouse_digestive_fetal_diffexprs_genes_clusters.24	Expression: mouse_brain4_neurons_projected_pcaloadings_clusters.239	Expression: human_brain_visualcortex_projected_pcaloadings.85
DYNC2H1	ENSG00000187240	rs1892971	0.0466707	147	3	FALSE	Pathway: polydactyly	Pathway: GO:0016485	Pathway: apical part of cell	PPI: DYNC1I1	Expression: human_airway_projected_pcaloadings_clusters_pre_def.207	Pathway: GO:0051604	Pathway: microtubule-based process	Expression: human_brain_cerebellarhem_diffexprs_genes_clusters.5	Expression: human_prostate_diffexprs_genes_clusters.14	Expression: mouse_multiple2_droplet_diffexprs_genes_clusters_pre_def.89
MMP1	ENSG00000196611	rs1892971	0.00221996	147	4	FALSE	PPI: MMP11	PPI: MMP2	PPI: PZP	PPI: CTSG	Expression: human_airway_projected_pcaloadings.95	Expression: human_synovialfibroblast_projected_pcaloadings.79	PPI: BSG	PPI: COL1A2	Expression: human_synovialfibroblast_projected_pcaloadings.100	Expression: human_synovialfibroblast_projected_pcaloadings.74
BIRC3	ENSG00000023445	rs1892971	0.00204508	147	5	FALSE	Pathway: abnormal leukocyte cell number	Pathway: enlarged mesenteric lymph nodes	PPI: LTBR	PPI: IER3	PPI: CD40LG	Pathway: KEGG_SMALL_CELL_LUNG_CANCER	Pathway: increased marginal zone B cell number	PPI: NOD2	Pathway: abnormal T cell physiology	PPI: COMMD1
MMP3	ENSG00000149968	rs1892971	-0.00794968	147	6	FALSE	Pathway: arthritis	Pathway: decreased susceptibility to injury	Expression: human_brain4_projected_pcaloadings_clusters.16	PPI: COL1A2	Expression: mouse_multiple_projected_pcaloadings_clusters.155	PPI: LAMA3	PPI: LAMB3	Pathway: abnormal lymphocyte physiology	PPI: HSPG2	Expression: mouse_multiple2_droplet_projected_pcaloadings_clusters_pre_def.118
KIAA1377	ENSG00000110318	rs1892971	-0.0198278	147	7	FALSE	Expression: human_muscle_projected_pcaloadings.43	Expression: human_airway_projected_pcaloadings_clusters_pre_def.207	Expression: human_gut_fib_projected_pcaloadings_clusters.209	Expression: mouse_heart_control_projected_pcaloadings.79	Expression: mouse_heart_control_projected_icaloadings.28	Expression: mouse_thymus_projected_pcaloadings.94	Expression: mouse_gastrulation_diffexprs_genes_clusters_pre_def.36	Expression: mouse_hemogenicendothelium_diffexprs_genes_clusters_pre_def.8	Expression: mouse_heart_control_diffexprs_down_genes_clusters.15	Expression: mouse_gastrulation_projected_pcaloadings_clusters_pre_def.349
MMP7	ENSG00000137673	rs1892971	-0.0731774	147	8	FALSE	Pathway: intestinal ulcer	Pathway: impaired macrophage chemotaxis	Pathway: abnormal induced retinal neovascularization	Pathway: decreased sensitivity to induced morbidity/mortality	PPI: MMP2	Pathway: decreased susceptibility to injury	PPI: LAMA3	PPI: LAMB3	PPI: MMP3	Pathway: impaired wound healing
MMP13	ENSG00000137745	rs1892971	-0.119623	147	9	FALSE	Pathway: low-density lipoprotein particle receptor binding	Pathway: receptor-mediated endocytosis	Pathway: increased width of hypertrophic chondrocyte zone	PPI: PZP	Expression: mouse_hairfollicle_projected_pcaloadings_clusters.194	Pathway: GO:0070325	Expression: mouse_multiple2_droplet_projected_pcaloadings_clusters_pre_def.510	Pathway: receptor metabolic process	PPI: LAMA3	PPI: LAMB3
C11orf70	ENSG00000137691	rs1892971	-0.155133	147	10	FALSE	Expression: human_embryo_projected_pcaloadings_clusters.56	Expression: human_gut_fib_diffexprs_genes_clusters_pre_def.11	Expression: mouse_vagina_diffexprs_genes_clusters.8	Expression: human_gut_fib_diffexprs_genes_clusters.17	Expression: human_eye_projected_pcaloadings_clusters_pre_def.149	Expression: human_eye_projected_pcaloadings_clusters.286	Expression: human_eye_projected_pcaloadings_clusters.248	Expression: human_eye_projected_pcaloadings_clusters_pre_def.69	Expression: human_synovialfibroblast_diffexprs_genes_clusters.3	Expression: human_eye_projected_pcaloadings_clusters.277
MMP10	ENSG00000166670	rs1892971	-0.158523	147	11	FALSE	PPI: MMP11	PPI: MMP2	PPI: PZP	Expression: human_airway_projected_pcaloadings_clusters.7	PPI: HSPG2	PPI: A2M	Pathway: collagen metabolic process	Pathway: lung inflammation	Expression: human_multiple_projected_pcaloadings_clusters_pre_def.65	Expression: human_prostate_projected_pcaloadings.51
BIRC2	ENSG00000110330	rs1892971	-0.172888	147	12	FALSE	PPI: LTBR	PPI: MXD1	PPI: IER3	PPI: CD40LG	Pathway: KEGG_SMALL_CELL_LUNG_CANCER	PPI: NOD2	PPI: PCSK9	Pathway: protein polyubiquitination	PPI: HSP90B1	Expression: mouse_multiple2_droplet_projected_pcaloadings_clusters.239
MMP8	ENSG00000118113	rs1892971	-0.249765	147	13	FALSE	Pathway: increased papilloma incidence	Pathway: GO:0004252	PPI: COL1A2	Pathway: collagen metabolic process	Expression: mouse_multiple2_droplet_projected_pcaloadings_clusters_pre_def.428	Expression: mouse_multiple_projected_pcaloadings_clusters.200	Expression: mouse_multiple_projected_pcaloadings_clusters.59	Pathway: GO:0004175	Expression: mouse_multiple2_droplet_projected_pcaloadings_clusters.15	Pathway: multicellular organismal macromolecule metabolic process
TMEM123	ENSG00000152558	rs1892971	-0.323785	147	14	FALSE	Expression: human_brain_cerebellarhem_diffexprs_genes_clusters.2	Expression: human_thymus_projected_pcaloadings.37	Expression: human_csf_projected_icaloadings.15	Expression: human_lymphnodes_projected_pcaloadings.7	Expression: mouse_multiple2_facs_diffexprs_tstat_clusters_pre_def.87	Expression: human_lymphnodes_projected_pcaloadings_clusters.56	Expression: human_tcell_projected_pcaloadings_clusters.4	Expression: mouse_brain2_projected_pcaloadings_clusters_pre_def.439	Expression: human_bonemarrow_projected_pcaloadings.17	Expression: mouse_multiple2_facs_diffexprs_genes_clusters_pre_def.98
DCUN1D5	ENSG00000137692	rs1892971	-0.357525	147	15	FALSE	Expression: human_tcell_projected_pcaloadings.90	Expression: mouse_endothelium_projected_pcaloadings_clusters.137	Expression: mouse_multiple2_bulk_projected_pcaloadings.61	Expression: T.DP.Th.v2	Expression: mouse_digestive_fetal_projected_pcaloadings_clusters.133	Expression: mouse_heart_ko_projected_pcaloadings_clusters.54	Expression: mouse_nerve_projected_pcaloadings_clusters.174	Expression: T.DP.69-.e17.Th.v2	Expression: mouse_multiple2_droplet_projected_pcaloadings_clusters_pre_def.398	Expression: mouse_vagina_projected_icaloadings.25
MMP20	ENSG00000137674	rs1892971	-0.364012	147	16	FALSE	PPI: LAMA3	PPI: LAMB3	Expression: mouse_epithelium_average_expression.6	Expression: mouse_epithelium_projected_icaloadings.8	Pathway: GO:0004175	Expression: human_eye_projected_pcaloadings_clusters.120	Expression: human_kidney3_projected_pcaloadings.12	PPI: LAMC2	Expression: human_multiple_projected_pcaloadings_clusters_pre_def.106	Expression: mouse_heart_control_diffexprs_down_genes_clusters.15
MMP27	ENSG00000137675	rs1892971	-0.421659	147	17	FALSE	Pathway: collagen metabolic process	Pathway: GO:0004175	Pathway: multicellular organismal macromolecule metabolic process	Pathway: multicellular organism metabolic process	Expression: mouse_multiple2_droplet_projected_pcaloadings_clusters_pre_def.510	Expression: mouse_multiple2_droplet_projected_pcaloadings_clusters.239	Expression: human_multiple_projected_pcaloadings_clusters_pre_def.263	Expression: mouse_multiple2_facs_diffexprs_genes_clusters_pre_def.33	Expression: human_multiple_projected_pcaloadings.61	Expression: human_multiple_diffexprs_genes_clusters.9
PDGFD	ENSG00000170962	rs2839812	0.116183	148	1	FALSE	Expression: mouse_brain2_projected_pcaloadings_clusters_pre_def.279	Expression: mouse_brain4_bnst_projected_pcaloadings_clusters.60	Expression: mouse_brain4_neurons_projected_pcaloadings_clusters.75	Expression: mouse_heart_control_projected_pcaloadings.84	Expression: mouse_brain2_projected_pcaloadings_clusters_pre_def.390	Expression: mouse_heart_ko_projected_pcaloadings.52	Expression: human_brain4_projected_pcaloadings.65	Expression: mouse_digestive_fetal_diffexprs_genes_clusters.24	Expression: mouse_brain4_neurons_projected_pcaloadings_clusters.239	Expression: human_brain_visualcortex_projected_pcaloadings.85
DYNC2H1	ENSG00000187240	rs2839812	0.0466707	148	2	FALSE	Pathway: polydactyly	Pathway: GO:0016485	Pathway: apical part of cell	PPI: DYNC1I1	Expression: human_airway_projected_pcaloadings_clusters_pre_def.207	Pathway: GO:0051604	Pathway: microtubule-based process	Expression: human_brain_cerebellarhem_diffexprs_genes_clusters.5	Expression: human_prostate_diffexprs_genes_clusters.14	Expression: mouse_multiple2_droplet_diffexprs_genes_clusters_pre_def.89
MMP3	ENSG00000149968	rs2839812	-0.00794968	148	3	FALSE	Pathway: arthritis	Pathway: decreased susceptibility to injury	Expression: human_brain4_projected_pcaloadings_clusters.16	PPI: COL1A2	Expression: mouse_multiple_projected_pcaloadings_clusters.155	PPI: LAMA3	PPI: LAMB3	Pathway: abnormal lymphocyte physiology	PPI: HSPG2	Expression: mouse_multiple2_droplet_projected_pcaloadings_clusters_pre_def.118
MMP13	ENSG00000137745	rs2839812	-0.119623	148	4	FALSE	Pathway: low-density lipoprotein particle receptor binding	Pathway: receptor-mediated endocytosis	Pathway: increased width of hypertrophic chondrocyte zone	PPI: PZP	Expression: mouse_hairfollicle_projected_pcaloadings_clusters.194	Pathway: GO:0070325	Expression: mouse_multiple2_droplet_projected_pcaloadings_clusters_pre_def.510	Pathway: receptor metabolic process	PPI: LAMA3	PPI: LAMB3
DDI1	ENSG00000170967	rs2839812	-0.238364	148	5	FALSE	Pathway: GO:0004175	Expression: human_multiple_projected_pcaloadings_clusters_pre_def.10	Expression: human_multiple_diffexprs_genes_clusters_pre_def.48	Expression: human_multiple_diffexprs_genes_clusters.29	Expression: mouse_heart_control_diffexprs_down_genes_clusters.15	Expression: mouse_multiple_projected_pcaloadings_clusters.164	Expression: human_multiple_projected_pcaloadings_clusters.182	Expression: human_multiple_projected_pcaloadings_clusters_pre_def.292	Expression: mouse_multiple_projected_pcaloadings_clusters_pre_def.34	Expression: human_multiple_projected_pcaloadings.89
DCUN1D5	ENSG00000137692	rs2839812	-0.357525	148	6	FALSE	Expression: human_tcell_projected_pcaloadings.90	Expression: mouse_endothelium_projected_pcaloadings_clusters.137	Expression: mouse_multiple2_bulk_projected_pcaloadings.61	Expression: T.DP.Th.v2	Expression: mouse_digestive_fetal_projected_pcaloadings_clusters.133	Expression: mouse_heart_ko_projected_pcaloadings_clusters.54	Expression: mouse_nerve_projected_pcaloadings_clusters.174	Expression: T.DP.69-.e17.Th.v2	Expression: mouse_multiple2_droplet_projected_pcaloadings_clusters_pre_def.398	Expression: mouse_vagina_projected_icaloadings.25
RDX	ENSG00000137710	rs10488763	0.28606	149	1	TRUE	Expression: human_colon_diffexprs_genes_clusters.2	Expression: human_airway_diffexprs_genes_clusters.26	Expression: human_airway_diffexprs_genes_clusters_pre_def.28	Pathway: extrinsic component of membrane	PPI: MCF2	Pathway: increased circulating aspartate transaminase level	Pathway: lamellipodium	PPI: THBS1	Expression: mouse_hemogenicendothelium_projected_pcaloadings_clusters_pre_def.30	Pathway: ruffle
FDX1	ENSG00000137714	rs10488763	0.056382	149	2	FALSE	Pathway: GO:0008395	Pathway: regulation of oxidoreductase activity	Pathway: positive regulation of oxidoreductase activity	Expression: mouse_thymus_projected_pcaloadings_clusters.26	Expression: mouse_multiple2_facs_diffexprs_genes_clusters_pre_def.116	Expression: human_brain_cerebellarhem_diffexprs_genes_clusters.5	Expression: human_embryo_diffexprs_tstat_clusters.9	Expression: human_brain3_prenatal_diffexprs_tstat_clusters_pre_def.18	Expression: human_kidney2_projected_pcaloadings_clusters.70	Expression: human_airway_projected_pcaloadings_clusters_pre_def.29
ZC3H12C	ENSG00000149289	rs10488763	0.0255224	149	3	FALSE	Expression: mouse_brain2_projected_pcaloadings_clusters_pre_def.198	Expression: mouse_development_projected_pcaloadings_clusters.206	Expression: human_monocytes_projected_pcaloadings.11	Expression: mouse_microglia_diffexprs_genes_clusters.2	Expression: human_thymus_diffexprs_genes_clusters.9	Expression: mouse_islets_diffexprs_genes_clusters.6	Expression: human_brain4_diffexprs_genes_clusters.15	Expression: human_brain3_adult_projected_pcaloadings_clusters.258	Expression: mouse_multiple2_facs_diffexprs_genes_clusters_pre_def.98	Expression: mouse_microglia_projected_pcaloadings.7
COLCA2	ENSG00000214290	rs10488763	-0.0138607	149	4	FALSE	Expression: mouse_endothelium_projected_pcaloadings_clusters.194	Expression: human_gut_epi_projected_pcaloadings.42	Expression: mouse_heart_control_diffexprs_down_genes_clusters.15	Expression: mouse_multiple2_droplet_projected_pcaloadings_clusters_pre_def.294	Expression: mouse_multiple2_facs_diffexprs_genes_clusters_pre_def.85	Expression: human_brain4_diffexprs_genes_clusters.15	Expression: human_fetalblood_projected_pcaloadings_clusters.24	Expression: human_airway_projected_pcaloadings_clusters_pre_def.207	Expression: human_coloncancer_projected_pcaloadings.14	Expression: mouse_multiple2_facs_projected_pcaloadings_clusters.263
ARHGAP20	ENSG00000137727	rs10488763	-0.0563132	149	5	FALSE	Expression: mouse_aorta_projected_pcaloadings.56	Pathway: REACTOME_SIGNALING_BY_RHO_GTPASES	Pathway: REACTOME_RHO_GTPASE_CYCLE	PPI: RHOF	PPI: RHOG	PPI: RHOT1	PPI: RHOU	PPI: RHOBTB1	Expression: mouse_immune_diffexprs_tstat_clusters_pre_def.68	Expression: mouse_immune_average_expression.68
COLCA1	ENSG00000196167	rs10488763	-0.220457	149	6	FALSE	Expression: human_airway_projected_pcaloadings_clusters.144	Expression: human_multiple_projected_pcaloadings_clusters_pre_def.106	Expression: human_lung_diffexprs_tstat_clusters.6	Expression: human_prostate_diffexprs_genes_clusters.14	Expression: human_testis_projected_pcaloadings.66	Expression: human_kidney_projected_pcaloadings_clusters.68	Expression: human_kidney3_projected_pcaloadings_clusters.45	Expression: human_multiple_projected_pcaloadings_clusters.345	Expression: human_brain4_diffexprs_genes_clusters.15	Expression: human_colon_projected_icaloadings.21
C11orf53	ENSG00000150750	rs10488763	-0.241044	149	7	FALSE	Expression: mouse_multiple2_facs_projected_pcaloadings_clusters.203	Expression: human_airway_projected_pcaloadings_clusters.144	Expression: mouse_multiple2_droplet_projected_pcaloadings_clusters_pre_def.48	Expression: human_testis_projected_pcaloadings.82	Expression: human_testis_projected_pcaloadings.66	Expression: mouse_multiple2_facs_projected_pcaloadings_clusters_pre_def.38	Expression: mouse_multiple2_facs_projected_pcaloadings_clusters_pre_def.163	Expression: human_pancreasductal_projected_icaloadings.7	Expression: mouse_multiple2_droplet_projected_pcaloadings_clusters.6	Expression: human_brain_cerebellarhem_projected_pcaloadings_clusters.42
POU2AF1	ENSG00000110777	rs10488763	-0.350176	149	8	FALSE	Expression: mouse_multiple_projected_pcaloadings_clusters.144	Expression: human_colon2_diffexprs_tstat_clusters_pre_def.5	Pathway: increased B cell apoptosis	Expression: human_colon2_diffexprs_tstat_clusters.5	Expression: human_gut_imm_diffexprs_tstat_clusters.16	Expression: human_gut_imm_diffexprs_tstat_clusters_pre_def.19	Expression: human_colon2_diffexprs_tstat_clusters_pre_def.18	PPI: SUB1	Expression: human_ileum_projected_pcaloadings_clusters.123	Expression: human_colon2_diffexprs_tstat_clusters_pre_def.19
C11orf87	ENSG00000185742	rs10488763	-0.458985	149	9	FALSE	Expression: human_eye_projected_pcaloadings_clusters.289	Expression: human_retina_projected_pcaloadings_clusters.79	Expression: mouse_epithelium_projected_pcaloadings_clusters.28	Expression: human_fetalblood_projected_pcaloadings_clusters.24	Expression: mouse_epithelium_projected_pcaloadings.91	Expression: human_fetalblood_projected_pcaloadings_clusters_pre_def.16	Expression: human_brain3_prenatal_diffexprs_tstat_clusters.4	Expression: human_eye_projected_pcaloadings.92	Expression: mouse_epithelium_projected_pcaloadings.53	Expression: mouse_microglia_diffexprs_tstat_clusters.1
APOA1	ENSG00000118137	rs964184	2.54486	150	1	TRUE	Pathway: GO:0017127	Pathway: GO:0015248	Pathway: REACTOME_LIPOPROTEIN_METABOLISM	Pathway: reverse cholesterol transport	Pathway: REACTOME_HDL:MEDIATED_LIPID_TRANSPORT	PPI: MSR1	Pathway: GO:0034361	Pathway: GO:0034385	Pathway: REACTOME_CHYLOMICRON:MEDIATED_LIPID_TRANSPORT	Pathway: REACTOME_LIPID_DIGESTION_MOBILIZATION_AND_TRANSPORT
APOC3	ENSG00000110245	rs964184	1.89915	150	2	FALSE	Pathway: REACTOME_LIPOPROTEIN_METABOLISM	Pathway: reverse cholesterol transport	Pathway: REACTOME_HDL:MEDIATED_LIPID_TRANSPORT	Pathway: triglyceride homeostasis	Pathway: GO:0034361	Pathway: GO:0034385	Pathway: REACTOME_CHYLOMICRON:MEDIATED_LIPID_TRANSPORT	Pathway: REACTOME_LIPID_DIGESTION_MOBILIZATION_AND_TRANSPORT	Pathway: high-density lipoprotein particle remodeling	Pathway: increased susceptibility to atherosclerosis
APOA5	ENSG00000110243	rs964184	1.00463	150	3	FALSE	Pathway: REACTOME_LIPOPROTEIN_METABOLISM	Pathway: triglyceride homeostasis	Pathway: GO:0034361	Pathway: GO:0034385	Pathway: REACTOME_CHYLOMICRON:MEDIATED_LIPID_TRANSPORT	Pathway: REACTOME_LIPID_DIGESTION_MOBILIZATION_AND_TRANSPORT	Pathway: GO:0032994	Pathway: GO:0034358	Pathway: protein-lipid complex remodeling	Pathway: plasma lipoprotein particle remodeling
APOA4	ENSG00000110244	rs964184	0.697616	150	4	FALSE	Pathway: REACTOME_LIPOPROTEIN_METABOLISM	Pathway: REACTOME_CHYLOMICRON:MEDIATED_LIPID_TRANSPORT	Pathway: REACTOME_LIPID_DIGESTION_MOBILIZATION_AND_TRANSPORT	Pathway: increased susceptibility to atherosclerosis	Pathway: abnormal cholesterol homeostasis	Pathway: GO:0030299	Pathway: GO:0044241	Pathway: cholesterol transport	Pathway: sterol transport	Pathway: regulation of cholesterol transport
TAGLN	ENSG00000149591	rs964184	0.629773	150	5	FALSE	Expression: mouse_nerve_average_expression.16	Expression: mouse_nerve_projected_pcaloadings_clusters.151	Expression: mouse_nerve_projected_icaloadings.1	Expression: mouse_nerve_projected_pcaloadings_clusters_pre_def.71	Expression: mouse_nerve_diffexprs_tstat_clusters.15	Expression: mouse_multiple_projected_pcaloadings_clusters.209	Expression: human_coloncancer_projected_icaloadings.37	Expression: mouse_nerve_diffexprs_tstat_clusters_pre_def.8	Expression: mouse_endothelium_projected_pcaloadings_clusters.282	Expression: human_brain_cerebellarhem_projected_pcaloadings.71
SIK3	ENSG00000160584	rs964184	0.622628	150	6	FALSE	PPI: SIK1	Expression: mouse_heart_ko_diffexprs_genes_clusters.13	Expression: mouse_brain_projected_pcaloadings.39	Expression: mouse_vagina_diffexprs_genes_clusters.9	Expression: human_kidney3_projected_pcaloadings.40	Expression: human_airway_projected_pcaloadings_clusters_pre_def.207	Expression: mouse_brain2_diffexprs_genes_clusters_pre_def.71	Expression: human_placenta_diffexprs_genes_clusters.10	Expression: human_brain_cerebellarhem_diffexprs_genes_clusters.5	Expression: human_airway_projected_pcaloadings_clusters.220
PCSK7	ENSG00000160613	rs964184	0.517528	150	7	FALSE	PPI: BDNF	PPI: MSTN	PPI: NTF4	PPI: NTF3	Pathway: GO:0004252	Pathway: GO:0016485	PPI: NGF	Pathway: GO:0004175	Expression: mouse_digestive_fetal_diffexprs_genes_clusters.20	Pathway: GO:0051604
BACE1	ENSG00000186318	rs964184	0.445537	150	8	FALSE	Pathway: abnormal spatial reference memory	PPI: GGA1	Pathway: abnormal nervous system physiology	PPI: GGA2	PPI: GGA3	Pathway: trans-Golgi network	PPI: CMPK1	Pathway: membrane protein ectodomain proteolysis	Pathway: membrane protein proteolysis	PPI: PCSK9
SIDT2	ENSG00000149577	rs964184	0.284324	150	9	FALSE	Expression: mouse_vagina_projected_pcaloadings.57	Expression: human_monocytes_diffexprs_genes_clusters.3	Expression: human_intestine_diffexprs_genes_clusters.8	Expression: human_gut_fib_diffexprs_genes_clusters_pre_def.11	Expression: human_gut_fib_diffexprs_genes_clusters.17	Expression: human_monocytes_diffexprs_genes_clusters_pre_def.4	Expression: mouse_vagina_projected_icaloadings.28	Expression: mouse_endothelium_projected_pcaloadings_clusters.324	Expression: human_liver_projected_pcaloadings.39	Expression: human_ileum_projected_pcaloadings_clusters.104
RNF214	ENSG00000167257	rs964184	0.17162	150	10	FALSE	Expression: mouse_multiple2_facs_diffexprs_genes_clusters_pre_def.43	Expression: human_coloncancer_projected_pcaloadings_clusters_pre_def.148	Expression: human_lung_projected_pcaloadings_clusters.83	Expression: mouse_multiple2_droplet_projected_pcaloadings_clusters_pre_def.118	Expression: T.DP.Th.v2	Expression: mouse_multiple2_droplet_projected_pcaloadings_clusters_pre_def.584	Expression: human_placenta_projected_pcaloadings_clusters.48	Expression: mouse_microglia_diffexprs_down_genes_clusters.10	Expression: human_testis_projected_pcaloadings.13	Expression: human_placenta_diffexprs_genes_clusters.8
CEP164	ENSG00000110274	rs964184	0.162056	150	11	FALSE	Pathway: M phase	Expression: mouse_brain_projected_pcaloadings.39	Expression: human_gut_imm_projected_pcaloadings_clusters_pre_def.209	Pathway: mitotic M phase	Pathway: GO:0007067	Pathway: nuclear division	Expression: human_retina_diffexprs_genes_clusters.10	Expression: mouse_heart_ko_projected_pcaloadings_clusters.115	Pathway: organelle fission	Expression: human_brain4_diffexprs_genes_clusters.15
BUD13	ENSG00000137656	rs964184	0.0598051	150	12	FALSE	Expression: mouse_vagina_projected_pcaloadings.31	Expression: mouse_vagina_diffexprs_genes_clusters.8	Expression: mouse_vagina_projected_pcaloadings.57	Expression: human_liver_projected_pcaloadings_clusters.102	Expression: mouse_vagina_projected_icaloadings.25	Expression: human_coloncancer_projected_pcaloadings_clusters_pre_def.144	Expression: Tgd.vg2+24ahi.e17.Th.v2	Expression: human_lung_projected_pcaloadings_clusters_pre_def.283	Expression: mouse_multiple2_bulk_projected_icaloadings.34	Expression: mouse_endothelium_projected_pcaloadings_clusters.137
PAFAH1B2	ENSG00000168092	rs964184	0.0309292	150	13	FALSE	PPI: PAFAH1B3	PPI: VLDLR	Pathway: gamete	Pathway: sexual	Pathway: protein homodimerization activity	Expression: mouse_digestive_adult_projected_pcaloadings.50	Expression: human_brain3_prenatal_average_expression.7	Expression: mouse_endothelium_projected_pcaloadings_clusters.137	Expression: human_retina_projected_icaloadings.48	Expression: human_coloncancer_projected_pcaloadings_clusters.77
ZNF259	ENSG00000109917	rs964184	-0.161274	150	14	FALSE	Expression: mouse_vagina_diffexprs_genes_clusters.8	Expression: mouse_multiple2_bulk_projected_pcaloadings_clusters.6	Expression: mouse_multiple2_bulk_projected_icaloadings.35	Expression: human_kidney_projected_pcaloadings_clusters.68	Expression: mouse_hairfollicle_projected_pcaloadings_clusters.117	Expression: mouse_multiple2_bulk_projected_pcaloadings.32	Expression: mouse_heart_ko_projected_pcaloadings_clusters.115	Expression: mouse_brain_projected_pcaloadings.91	Expression: human_fetalblood_projected_pcaloadings_clusters_pre_def.183	Expression: human_muscle_projected_pcaloadings.62
DSCAML1	ENSG00000177103	rs964184	-0.188486	150	15	FALSE	Pathway: abnormal retinal ganglion cell morphology	Pathway: abnormal retinal inner nuclear layer morphology	Expression: mouse_development_projected_pcaloadings_clusters_pre_def.179	Pathway: abnormal retina morphology	Expression: mouse_development_projected_pcaloadings_clusters.173	Expression: mouse_development_projected_pcaloadings_clusters_pre_def.214	Expression: mouse_brain2_diffexprs_genes_clusters_pre_def.30	Expression: mouse_development_projected_icaloadings.50	Expression: mouse_brain2_diffexprs_genes_clusters_pre_def.65	Expression: mouse_development_projected_pcaloadings.28
MCAM	ENSG00000076706	rs1177562	1.1	151	1	TRUE	Expression: mouse_lung_projected_icaloadings.27	Expression: mouse_thymus_projected_pcaloadings_clusters.92	Expression: human_lung_projected_pcaloadings_clusters_pre_def.200	Expression: human_eye_projected_pcaloadings_clusters.277	Expression: human_eye_projected_pcaloadings_clusters_pre_def.68	Expression: mouse_heart_ko_diffexprs_genes_clusters.13	Expression: human_brain_visualcortex_projected_pcaloadings.58	Expression: human_lung_projected_pcaloadings_clusters_pre_def.223	Expression: human_eye_projected_pcaloadings.73	Expression: mouse_multiple_projected_pcaloadings.84
KMT2A	ENSG00000118058	rs1177562	0.755993	151	2	FALSE	Pathway: pale kidney	Pathway: abnormal hematopoietic stem cell morphology	Pathway: lymphoid hyperplasia	PPI: CTBP1	Pathway: embryonic hemopoiesis	Pathway: short snout	Pathway: increased B cell derived lymphoma incidence	Pathway: increased leukemia incidence	Pathway: enlarged liver	Pathway: increased monocyte cell number
CBL	ENSG00000110395	rs1177562	0.644815	151	3	FALSE	PPI: SNX18	PPI: CUBN	Pathway: receptor-mediated endocytosis	Pathway: decreased brown adipose tissue amount	PPI: KITLG	PPI: SH3BP2	PPI: ITGAV	Pathway: abnormal branching of the mammary ductal tree	PPI: RET	PPI: MST1R
BCL9L	ENSG00000186174	rs1177562	0.611718	151	4	FALSE	Pathway: regulation of transforming growth factor beta receptor signaling pathway	Pathway: negative regulation of transforming growth factor beta receptor signaling pathway	Pathway: regulation of epithelial to mesenchymal transition	Pathway: negative regulation of transmembrane receptor protein serine/threonine kinase signaling pathway	Pathway: regulation of transmembrane receptor protein serine/threonine kinase signaling pathway	Pathway: positive regulation of epithelial to mesenchymal transition	Pathway: positive regulation of cell morphogenesis involved in differentiation	Pathway: GO:0007179	Pathway: regulation	Expression: human_placenta_diffexprs_genes_clusters.10
PHLDB1	ENSG00000019144	rs1177562	0.470642	151	5	FALSE	Expression: human_pancreasductal_projected_icaloadings.4	Expression: mouse_lung_projected_pcaloadings.68	Expression: mouse_digestive_fetal_diffexprs_genes_clusters.15	Expression: mouse_multiple_diffexprs_genes_clusters_pre_def.38	Expression: human_eye_average_expression.28	Expression: human_brain_cerebellarhem_projected_pcaloadings_clusters.9	Expression: human_lung_projected_pcaloadings_clusters_pre_def.194	Expression: mouse_airway_diffexprs_genes_clusters.14	Expression: human_ileum_projected_pcaloadings_clusters.104	Expression: mouse_muscle2_diffexprs_tstat_clusters.13
HYOU1	ENSG00000149428	rs1177562	0.379377	151	6	FALSE	PPI: DNAJC10	PPI: SCARF1	PPI: STUB1	PPI: PDIA4	Pathway: GO:0005788	Expression: mouse_vagina_diffexprs_genes_clusters.8	Expression: human_bonemarrow_projected_pcaloadings_clusters.123	Expression: mouse_heart_ko_projected_pcaloadings_clusters.54	Expression: NK.MCMV1.Sp	Expression: mouse_hemogenicendothelium_diffexprs_genes_clusters_pre_def.8
USP2	ENSG00000036672	rs1177562	0.269061	151	7	FALSE	PPI: ZNF598	Pathway: cyclin binding	Pathway: positive regulation of muscle organ development	Pathway: positive regulation of striated muscle tissue development	Pathway: GO:0004221	Pathway: regulation of skeletal muscle tissue development	Expression: human_gut_epi_projected_pcaloadings_clusters.30	Pathway: GO:0060538	Pathway: GO:0007519	Expression: human_fetalblood_projected_pcaloadings_clusters.77
DDX6	ENSG00000110367	rs1177562	0.240945	151	8	FALSE	PPI: ATXN2L	Expression: human_brain3_adult_projected_pcaloadings.31	Expression: human_csf_projected_icaloadings.30	Expression: mouse_aorta_projected_pcaloadings_clusters.30	Expression: human_retina_projected_icaloadings.48	Expression: mouse_endothelium_diffexprs_tstat_clusters.39	Expression: human_brain3_adult_projected_pcaloadings_clusters.67	Expression: mouse_endothelium_projected_pcaloadings.19	Expression: human_prostate_diffexprs_genes_clusters.5	Expression: mouse_adipocyte_projected_pcaloadings_clusters.6
ARCN1	ENSG00000095139	rs1177562	0.199285	151	9	FALSE	Pathway: Golgi-associated vesicle	Pathway: establishment of organelle localization	Pathway: coated vesicle	Pathway: organelle localization	Pathway: coated vesicle membrane	PPI: UBE2I	Expression: human_prostate_diffexprs_genes_clusters.14	Expression: mouse_brain_projected_pcaloadings.39	Expression: mouse_vagina_projected_pcaloadings.57	Expression: Tgd.vg2+24ahi.e17.Th.v2
VPS11	ENSG00000160695	rs1177562	0.185138	151	10	FALSE	PPI: STX8	PPI: GGA3	PPI: EZR	PPI: TGFBRAP1	Expression: mouse_vagina_diffexprs_genes_clusters.9	PPI: RAB7A	PPI: STX7	Expression: human_colon2_projected_pcaloadings_clusters.114	Expression: mouse_vagina_projected_pcaloadings.31	Expression: mouse_multiple2_facs_projected_pcaloadings_clusters.328
SLC37A4	ENSG00000137700	rs1177562	0.148925	151	11	FALSE	Pathway: hyperlipidemia	Pathway: enlarged kidney	Pathway: increased circulating cholesterol level	Pathway: impaired neutrophil chemotaxis	Pathway: increased circulating triglyceride level	Pathway: enlarged liver	Pathway: small spleen	Expression: mouse_development_diffexprs_genes_clusters.20	Expression: human_testis_projected_pcaloadings.23	Pathway: abnormal lipid homeostasis
UBE4A	ENSG00000110344	rs1177562	0.100928	151	12	FALSE	Expression: human_colon_projected_icaloadings.11	Expression: mouse_adipocyte_projected_pcaloadings_clusters.179	Expression: mouse_adipocyte_projected_pcaloadings_clusters.177	Expression: human_multiple_projected_pcaloadings_clusters_pre_def.420	Expression: human_coloncancer_projected_pcaloadings_clusters_pre_def.339	Expression: human_colon_projected_pcaloadings_clusters.1	PPI: ITPR1	Expression: mouse_vagina_projected_pcaloadings.32	Expression: mouse_multiple2_facs_projected_pcaloadings_clusters_pre_def.555	Expression: mouse_epithelium_projected_pcaloadings.74
HINFP	ENSG00000172273	rs1177562	0.0997581	151	13	FALSE	PPI: MKI67	PPI: NIPBL	Pathway: myoblast differentiation	Pathway: nuclear body	Expression: mouse_multiple2_droplet_projected_pcaloadings_clusters_pre_def.430	Pathway: G1/S transition of mitotic cell cycle	Expression: human_brain_cerebellarhem_projected_pcaloadings_clusters.50	Pathway: cell	Pathway: regulation	Expression: human_brain3_adult_projected_pcaloadings_clusters_pre_def.10
TMEM25	ENSG00000149582	rs1177562	0.0924799	151	14	FALSE	Expression: mouse_multiple2_facs_projected_pcaloadings_clusters_pre_def.555	Expression: human_kidney2_projected_pcaloadings_clusters.70	Expression: human_intestine_projected_pcaloadings_clusters.39	Expression: mouse_immune_projected_pcaloadings.47	Expression: mouse_multiple2_bulk_diffexprs_down_genes_clusters_pre_def.10	Expression: mouse_multiple2_droplet_projected_pcaloadings_clusters_pre_def.188	Expression: mouse_heart_control_diffexprs_down_genes_clusters.15	Expression: mouse_immune_projected_pcaloadings.69	Expression: human_multiple_projected_pcaloadings_clusters_pre_def.32	Expression: mouse_immune_projected_pcaloadings.43
H2AFX	ENSG00000188486	rs1177562	0.071093	151	15	FALSE	PPI: PAPPA	PPI: SSB	Pathway: abnormal physiological neovascularization	Pathway: chromosome	telomeric region	PPI: DDX18	Pathway: abnormal vascular endothelial cell physiology	PPI: PPP2R4	Expression: mouse_heart_control_projected_pcaloadings.86	Expression: mouse_heart_control_projected_pcaloadings.79
RNF26	ENSG00000173456	rs1177562	0.0706916	151	16	FALSE	Expression: human_multiple_projected_pcaloadings_clusters_pre_def.420	Expression: human_retina2_projected_pcaloadings_clusters_pre_def.70	Expression: human_bonemarrow_projected_pcaloadings.62	Expression: mouse_digestive_fetal_projected_pcaloadings_clusters.14	Expression: human_placenta_projected_pcaloadings.34	Expression: mouse_hemogenicendothelium_diffexprs_genes_clusters_pre_def.8	Expression: human_retina2_projected_pcaloadings_clusters.39	Expression: mouse_multiple2_facs_projected_pcaloadings_clusters_pre_def.465	Expression: T.DP.Th.v2	Expression: human_fetalblood_projected_pcaloadings_clusters_pre_def.64
CCDC84	ENSG00000186166	rs1177562	0.0679158	151	17	FALSE	Expression: human_multiple_projected_pcaloadings_clusters.130	Expression: human_coloncancer_projected_pcaloadings_clusters_pre_def.127	Expression: human_brain2_projected_icaloadings.39	Expression: human_brain4_diffexprs_genes_clusters.15	Expression: mouse_microglia_diffexprs_down_genes_clusters.10	Expression: mouse_kidney_projected_pcaloadings_clusters.202	Expression: human_multiple_projected_pcaloadings_clusters_pre_def.347	Expression: mouse_development_projected_pcaloadings_clusters.227	Expression: mouse_development_projected_pcaloadings_clusters.189	Expression: human_multiple_projected_pcaloadings_clusters_pre_def.368
DPAGT1	ENSG00000172269	rs1177562	0.058774	151	18	FALSE	Expression: mouse_heart_control_diffexprs_tstat_clusters.15	Pathway: small molecule biosynthetic process	Expression: human_coloncancer_projected_pcaloadings_clusters.139	Expression: mouse_multiple_diffexprs_genes_clusters.15	Expression: mouse_multiple_diffexprs_genes_clusters_pre_def.20	Expression: human_brain_cerebellarhem_projected_pcaloadings.55	Expression: mouse_hairfollicle_diffexprs_genes_clusters.22	Expression: mouse_endothelium_diffexprs_tstat_clusters.39	Expression: human_placenta_projected_pcaloadings.34	Expression: mouse_endothelium_projected_pcaloadings_clusters.245
NLRX1	ENSG00000160703	rs1177562	0.0420348	151	19	FALSE	Pathway: increased circulating interleukin-6 level	Expression: human_brain_cerebellarhem_projected_pcaloadings_clusters.63	Expression: mouse_digestive_fetal_diffexprs_genes_clusters.20	Pathway: interspecies interaction between organisms	Expression: mouse_multiple2_droplet_projected_pcaloadings_clusters_pre_def.566	Expression: mouse_microglia_diffexprs_genes_clusters.2	Expression: human_multiple_projected_pcaloadings_clusters_pre_def.290	Expression: human_brain4_diffexprs_genes_clusters.15	Pathway: negative regulation of multicellular organismal process	Expression: human_prostate_diffexprs_genes_clusters.5
TRAPPC4	ENSG00000196655	rs1177562	0.0307041	151	20	FALSE	PPI: SERPINB8	PPI: SERPINB12	Pathway: Golgi stack	PPI: GORASP2	PPI: SERPINE1	Pathway: clathrin-coated vesicle	Pathway: coated vesicle	PPI: COL7A1	Pathway: dendrite development	Expression: human_brain4_projected_pcaloadings_clusters.141
PVRL1	ENSG00000110400	rs1177562	0.00684555	151	21	FALSE	Pathway: interaction with host	Pathway: abnormal lens morphology	Pathway: symbiont process	Pathway: extrinsic component of plasma membrane	Pathway: GO:0019717	Pathway: extrinsic component of membrane	Pathway: GO:0050808	Pathway: protein homodimerization activity	Expression: human_lung_projected_pcaloadings_clusters_pre_def.237	Expression: human_brain_cerebellarhem_diffexprs_genes_clusters.5
C2CD2L	ENSG00000172375	rs1177562	0.000355111	151	22	FALSE	Expression: human_airway_projected_pcaloadings_clusters.144	Expression: mouse_hemogenicendothelium_diffexprs_genes_clusters_pre_def.17	Expression: human_retina_diffexprs_genes_clusters.10	Expression: human_brain4_diffexprs_genes_clusters.15	Expression: mouse_brain2_projected_pcaloadings_clusters_pre_def.52	Expression: human_airway_projected_pcaloadings_clusters_pre_def.206	Expression: mouse_microglia_projected_pcaloadings_clusters.105	Expression: mouse_multiple2_facs_diffexprs_genes_clusters_pre_def.63	Expression: human_gut_epi_projected_pcaloadings_clusters.28	Expression: human_brain_frontalcortex_projected_pcaloadings_clusters.39
ABCG4	ENSG00000172350	rs1177562	-0.0204815	151	23	FALSE	Pathway: cholesterol transport	Pathway: sterol transport	Pathway: cholesterol efflux	Pathway: REACTOME_ABC:FAMILY_PROTEINS_MEDIATED_TRANSPORT	Pathway: KEGG_ABC_TRANSPORTERS	Expression: mouse_multiple2_facs_projected_pcaloadings_clusters_pre_def.555	Pathway: abnormal lipid level	Expression: human_brain_cerebellarhem_projected_pcaloadings_clusters.50	Pathway: protein homodimerization activity	Expression: mouse_multiple2_droplet_projected_pcaloadings_clusters_pre_def.24
PDZD3	ENSG00000172367	rs1177562	-0.0362635	151	24	FALSE	Pathway: regulation of cGMP biosynthetic process	Pathway: cGMP-mediated signaling	Pathway: cGMP biosynthetic process	Pathway: cGMP metabolic process	Pathway: regulation of cGMP metabolic process	Expression: human_kidney2_projected_pcaloadings_clusters.130	Pathway: nucleoside monophosphate metabolic process	Pathway: apical part of cell	Pathway: nucleoside monophosphate biosynthetic process	Expression: human_intestine_diffexprs_tstat_clusters.8
CCDC153	ENSG00000248712	rs1177562	-0.0528413	151	25	FALSE	Expression: mouse_multiple_projected_pcaloadings_clusters.406	Expression: mouse_multiple_projected_pcaloadings_clusters_pre_def.238	Expression: mouse_multiple2_droplet_projected_pcaloadings_clusters.215	Expression: human_placenta_diffexprs_genes_clusters.10	Expression: mouse_immune_diffexprs_tstat_clusters_pre_def.70	Expression: mouse_immune_average_expression.70	Expression: human_placenta_average_expression.10	Expression: mouse_brain2_projected_pcaloadings_clusters_pre_def.302	Expression: mouse_heart_control_diffexprs_down_genes_clusters.15	Expression: human_thymus_diffexprs_genes_clusters.9
SCN4B	ENSG00000177098	rs1177562	-0.0844092	151	26	FALSE	Expression: mouse_nerve_diffexprs_genes_clusters_pre_def.16	Expression: human_brain_visualcortex_projected_pcaloadings.95	Expression: mouse_brain4_neurons_projected_pcaloadings_clusters.70	Expression: human_brain_visualcortex_projected_pcaloadings.63	Expression: human_brain_visualcortex_projected_pcaloadings.73	Expression: mouse_multiple2_facs_projected_pcaloadings_clusters_pre_def.474	Expression: mouse_multiple2_facs_diffexprs_genes_clusters_pre_def.43	Expression: human_gut_fib_diffexprs_genes_clusters_pre_def.11	Expression: mouse_digestive_fetal_diffexprs_genes_clusters.15	Expression: human_gut_fib_diffexprs_genes_clusters.17
RPS25	ENSG00000118181	rs1177562	-0.119881	151	27	FALSE	Expression: mouse_gastrulation_projected_icaloadings.46	Expression: mouse_multiple2_droplet_projected_pcaloadings_clusters.175	Expression: mouse_hemogenicendothelium_projected_pcaloadings_clusters_pre_def.93	Expression: human_nk_average_expression.10	Expression: mouse_endothelium_projected_pcaloadings_clusters.220	Expression: human_synovialfibroblast_projected_icaloadings.28	Expression: human_colon2_projected_pcaloadings_clusters_pre_def.2	Expression: human_csf_projected_pcaloadings_clusters.21	Expression: mouse_gutendoderm_projected_pcaloadings_clusters_pre_def.8	Expression: mouse_kidney_projected_pcaloadings_clusters.185
ATP5L	ENSG00000167283	rs1177562	-0.121381	151	28	FALSE	Pathway: ribonucleotide biosynthetic process	Expression: human_brain_frontalcortex_projected_pcaloadings.77	Expression: human_airway_projected_pcaloadings_clusters.144	Expression: human_lymphnodes_projected_pcaloadings_clusters.56	Expression: human_brain_cerebellarhem_diffexprs_genes_clusters.5	Expression: human_gut_imm_projected_pcaloadings.16	Expression: mouse_gutendoderm_projected_pcaloadings.24	Expression: human_brain4_average_expression.15	Expression: human_brain4_projected_pcaloadings_clusters.141	Expression: human_thymus_average_expression.10
IFT46	ENSG00000118096	rs1177562	-0.1286	151	29	FALSE	Pathway: transport along microtubule	Pathway: cytoskeleton-dependent intracellular transport	Pathway: protein stabilization	Pathway: microtubule-based process	Expression: human_monocytes_projected_pcaloadings.60	Expression: human_brain_frontalcortex_projected_pcaloadings.77	Expression: mouse_immune_average_expression.47	Expression: mouse_immune_diffexprs_tstat_clusters_pre_def.47	Expression: human_airway_projected_pcaloadings_clusters.144	Expression: human_monocytes_projected_pcaloadings_clusters.37
TTC36	ENSG00000172425	rs1177562	-0.153943	151	30	FALSE	Expression: mouse_multiple2_facs_projected_pcaloadings_clusters_pre_def.395	Expression: human_multiple_projected_pcaloadings_clusters_pre_def.10	Expression: mouse_kidney_projected_pcaloadings_clusters.76	Expression: mouse_multiple2_bulk_diffexprs_down_genes_clusters_pre_def.10	Expression: NK.MCMV1.Sp	Expression: human_multiple_projected_pcaloadings_clusters.271	Expression: human_multiple_projected_pcaloadings_clusters_pre_def.441	Expression: mouse_heart_control_diffexprs_down_genes_clusters.15	Expression: human_multiple_average_expression.28	Expression: human_multiple_projected_icaloadings.4
CXCR5	ENSG00000160683	rs1177562	-0.162095	151	31	FALSE	Expression: human_liver_projected_pcaloadings_clusters.95	Pathway: abnormal Peyer's patch morphology	Expression: human_gut_imm_projected_pcaloadings_clusters.239	Expression: human_immune_projected_pcaloadings_clusters.360	Expression: human_fetalblood_projected_pcaloadings.22	Expression: human_fetalblood_projected_pcaloadings_clusters_pre_def.234	Expression: human_immune_projected_pcaloadings_clusters.113	Expression: human_gut_imm_projected_pcaloadings_clusters_pre_def.160	Expression: mouse_multiple2_droplet_projected_pcaloadings_clusters_pre_def.48	Expression: human_fetalblood_projected_pcaloadings_clusters_pre_def.216
MFRP	ENSG00000259159	rs1177562	-0.168352	151	32	FALSE	Expression: human_eye_projected_pcaloadings.92	Expression: mouse_thymus_projected_pcaloadings_clusters.92	Expression: human_multiple_projected_pcaloadings_clusters_pre_def.150	Expression: human_multiple_projected_pcaloadings_clusters.120	Expression: human_multiple_projected_pcaloadings_clusters_pre_def.389	Expression: mouse_multiple2_bulk_projected_pcaloadings.61	Expression: mouse_thymus_projected_pcaloadings.15	Expression: human_eye_projected_pcaloadings.3	Expression: mouse_adipocyte_projected_icaloadings.20	Expression: human_eye_projected_pcaloadings.73
HMBS	ENSG00000256269	rs1177562	-0.170163	151	33	FALSE	Pathway: animal organ regeneration	Pathway: glial cell differentiation	Pathway: response to carbohydrate	Expression: mouse_multiple2_droplet_projected_pcaloadings_clusters_pre_def.428	Expression: human_coloncancer_projected_pcaloadings.65	Expression: mouse_brain_projected_pcaloadings.39	Expression: human_hippocampus_projected_pcaloadings_clusters.203	Expression: human_coloncancer_projected_pcaloadings_clusters_pre_def.176	Expression: human_immune_projected_pcaloadings_clusters.268	Expression: mouse_digestive_fetal_projected_pcaloadings.82
TREH	ENSG00000118094	rs1177562	-0.187469	151	34	FALSE	Expression: human_testis_projected_pcaloadings.31	Expression: human_intestine_projected_pcaloadings_clusters.10	Expression: mouse_multiple2_bulk_diffexprs_down_genes_clusters_pre_def.10	Expression: mouse_heart_control_diffexprs_down_genes_clusters.15	Expression: human_testis_projected_pcaloadings.28	Expression: mouse_multiple_projected_pcaloadings_clusters.276	Expression: human_prostate_diffexprs_genes_clusters.5	Expression: human_lung_diffexprs_tstat_clusters.6	Expression: A03.556.124.684.Intestine..Small	Expression: mouse_multiple2_facs_projected_pcaloadings_clusters.292
C1QTNF5	ENSG00000223953	rs1177562	-0.208471	151	35	FALSE	Expression: human_eye_projected_pcaloadings.92	Expression: human_multiple_projected_pcaloadings_clusters_pre_def.150	Expression: human_multiple_diffexprs_genes_clusters_pre_def.48	Expression: human_multiple_projected_pcaloadings_clusters.120	Expression: human_multiple_diffexprs_genes_clusters.29	Expression: mouse_lung_projected_icaloadings.27	Expression: human_lung_projected_pcaloadings_clusters_pre_def.308	Expression: human_lung_diffexprs_tstat_clusters.6	Expression: human_eye_projected_pcaloadings.3	Expression: mouse_islets_average_expression.9
MFRP	ENSG00000235718	rs1177562	-0.232221	151	36	FALSE	Expression: human_eye_projected_pcaloadings.92	Expression: mouse_thymus_projected_pcaloadings_clusters.92	Expression: human_multiple_projected_pcaloadings_clusters_pre_def.150	Expression: human_multiple_projected_pcaloadings_clusters.120	Expression: human_multiple_projected_pcaloadings_clusters_pre_def.389	Expression: mouse_multiple2_bulk_projected_pcaloadings.61	Expression: mouse_thymus_projected_pcaloadings.15	Expression: human_eye_projected_pcaloadings.3	Expression: mouse_adipocyte_projected_icaloadings.20	Expression: human_eye_projected_pcaloadings.73
MPZL3	ENSG00000160588	rs1177562	-0.266831	151	37	FALSE	Pathway: skin lesions	Pathway: spontaneous skin ulceration	Expression: mouse_vagina_diffexprs_genes_clusters.9	Expression: human_colon2_projected_pcaloadings.50	Expression: human_fetalblood_projected_pcaloadings.22	Expression: mouse_adipocyte_projected_pcaloadings_clusters.98	Expression: mouse_muscle2_projected_pcaloadings_clusters.158	Expression: human_immune_projected_pcaloadings_clusters.133	Expression: mouse_muscle_projected_pcaloadings_clusters.138	Expression: mouse_multiple_projected_pcaloadings_clusters_pre_def.43
TMPRSS4	ENSG00000137648	rs1177562	-0.27669	151	38	FALSE	Pathway: GO:0038024	Pathway: GO:0004252	Expression: human_pancreasductal_projected_icaloadings.13	Expression: human_kidney3_projected_icaloadings.29	Expression: human_lung_projected_pcaloadings_clusters_pre_def.146	Pathway: GO:0004175	Expression: human_lung_projected_pcaloadings_clusters.66	Expression: human_pancreasductal_projected_icaloadings.4	Expression: human_pancreasductal_projected_pcaloadings_clusters.11	Expression: human_pancreasductal_average_expression.2
FOXR1	ENSG00000176302	rs1177562	-0.306149	151	39	FALSE	Pathway: transcription factor binding	Expression: human_embryo_projected_pcaloadings_clusters.76	Expression: human_embryo_projected_pcaloadings_clusters.78	Expression: mouse_hemogenicendothelium_projected_pcaloadings.56	Expression: mouse_heart_control_diffexprs_down_genes_clusters.15	Expression: mouse_multiple2_bulk_projected_pcaloadings.49	Expression: human_embryo_projected_pcaloadings_clusters.64	Expression: human_testis_projected_pcaloadings.31	Pathway: pattern	Expression: mouse_gutendoderm_projected_pcaloadings_clusters_pre_def.76
SCN2B	ENSG00000149575	rs1177562	-0.314561	151	40	FALSE	Expression: mouse_multiple2_facs_diffexprs_genes_clusters_pre_def.43	Expression: mouse_airway_diffexprs_genes_clusters.14	Expression: mouse_kidney_projected_pcaloadings_clusters.107	Expression: mouse_heart_control_diffexprs_down_genes_clusters.15	Expression: mouse_nerve_diffexprs_genes_clusters.10	Expression: mouse_nerve_diffexprs_genes_clusters_pre_def.12	Expression: mouse_multiple2_facs_diffexprs_genes_clusters_pre_def.98	Expression: mouse_multiple2_facs_projected_pcaloadings_clusters_pre_def.313	Expression: mouse_multiple2_droplet_projected_pcaloadings_clusters_pre_def.168	Expression: mouse_multiple2_facs_projected_pcaloadings_clusters_pre_def.315
UPK2	ENSG00000110375	rs1177562	-0.344632	151	41	FALSE	Expression: human_kidney2_projected_pcaloadings_clusters.102	Expression: human_placenta_projected_pcaloadings_clusters.48	Pathway: apical plasma membrane	Pathway: apical part of cell	Expression: mouse_airway_projected_pcaloadings_clusters.94	Expression: mouse_multiple2_facs_projected_pcaloadings_clusters_pre_def.454	Expression: mouse_multiple2_facs_projected_pcaloadings_clusters.192	Expression: mouse_multiple2_droplet_projected_pcaloadings.78	Pathway: epithelium	Expression: mouse_multiple_projected_pcaloadings_clusters_pre_def.356
AMICA1	ENSG00000160593	rs1177562	-0.424297	151	42	FALSE	Expression: human_bladder_projected_pcaloadings_clusters.86	Expression: mouse_multiple2_droplet_projected_pcaloadings_clusters_pre_def.384	Expression: mouse_multiple2_facs_projected_pcaloadings_clusters.328	Expression: human_prostate_projected_pcaloadings_clusters.113	Expression: mouse_adipocyte_projected_pcaloadings_clusters.98	Expression: mouse_nerve_projected_pcaloadings.30	Expression: mouse_lung_projected_pcaloadings.68	Expression: human_airway_projected_pcaloadings_clusters_pre_def.186	Expression: human_csf_projected_pcaloadings.22	Expression: human_airway_average_expression.11
THY1	ENSG00000154096	rs1177562	-0.425767	151	43	FALSE	Expression: mouse_airway_projected_pcaloadings_clusters.32	Expression: human_testis_projected_pcaloadings.66	Expression: mouse_airway_average_expression.14	Expression: mouse_airway_projected_pcaloadings_clusters.131	Pathway: regulation	Pathway: regulation of cell migration	Expression: human_retina2_projected_pcaloadings_clusters.39	Expression: human_lung_projected_pcaloadings_clusters_pre_def.308	Pathway: phosphatidylinositol binding	Expression: mouse_airway_projected_icaloadings.29
CD3G	ENSG00000160654	rs1177562	-0.531751	151	44	FALSE	PPI: IGHG1	PPI: IGHG2	PPI: IGHG3	PPI: IGHG4	PPI: FCGR3A	Expression: human_muscle_projected_pcaloadings.8	Pathway: thymus hypoplasia	Pathway: abnormal response to infection	Pathway: abnormal T cell physiology	Expression: human_fetalblood_projected_pcaloadings_clusters.58
MPZL2	ENSG00000149573	rs1177562	-0.628121	151	45	FALSE	Expression: human_eye_average_expression.38	Expression: human_tcell_projected_pcaloadings.74	Expression: human_lymphnodes_projected_icaloadings.20	Expression: human_eye_projected_icaloadings.56	Expression: human_intestine_diffexprs_tstat_clusters.8	Expression: mouse_thymus_projected_pcaloadings_clusters.80	Expression: human_muscle_projected_pcaloadings_clusters.76	Expression: human_prostate_projected_pcaloadings_clusters.10	Expression: human_lung_projected_pcaloadings_clusters_pre_def.200	Expression: human_eye_projected_pcaloadings_clusters_pre_def.65
CD3E	ENSG00000198851	rs1177562	-0.735398	151	46	FALSE	Expression: human_muscle_projected_pcaloadings.8	Pathway: increased sensitivity to induced morbidity/mortality	Expression: human_bladder_projected_pcaloadings_clusters.109	Pathway: thymus hypoplasia	PPI: CD3G	Expression: human_bladder_projected_pcaloadings_clusters.110	PPI: CD3D	PPI: CD247	Expression: human_kidney_projected_pcaloadings.88	Expression: human_immune_projected_pcaloadings_clusters.101
CD3D	ENSG00000167286	rs1177562	-0.857886	151	47	FALSE	Expression: human_muscle_projected_pcaloadings.8	Expression: human_colon2_diffexprs_tstat_clusters_pre_def.6	Pathway: thymus hypoplasia	Expression: human_gut_epi_projected_pcaloadings_clusters.220	PPI: CD3G	PPI: CD247	Expression: human_gut_fib_projected_pcaloadings_clusters.145	Expression: human_lung_projected_pcaloadings_clusters_pre_def.95	Expression: human_colon2_diffexprs_tstat_clusters_pre_def.5	Expression: human_immune_projected_pcaloadings_clusters.101
ARHGEF12	ENSG00000196914	rs4938809	0.95278	152	1	TRUE	PPI: PLXNB1	PPI: PLXNB2	PPI: RTKN	PPI: SEMA4D	Pathway: Rho guanyl-nucleotide exchange factor activity	PPI: RND1	Pathway: REACTOME_NRAGE_SIGNALS_DEATH_THROUGH_JNK	Pathway: Ras guanyl-nucleotide exchange factor activity	Pathway: guanyl-nucleotide exchange factor activity	Pathway: REACTOME_SIGNALING_BY_RHO_GTPASES
SORL1	ENSG00000137642	rs4938809	0.115672	152	2	FALSE	PPI: APOA5	Pathway: GO:0034362	Pathway: GO:0034358	Pathway: GO:0032994	Pathway: low-density lipoprotein particle binding	Pathway: lipoprotein particle binding	Pathway: protein-lipid complex binding	Pathway: receptor-mediated endocytosis	PPI: LRPAP1	PPI: GGA1
TBCEL	ENSG00000154114	rs4938809	0.112577	152	3	FALSE	Expression: human_immune_projected_pcaloadings_clusters.393	Expression: mouse_adipocyte_projected_pcaloadings_clusters.179	Expression: human_bonemarrow_projected_pcaloadings.17	Expression: human_ileum_projected_pcaloadings_clusters.15	Expression: human_bonemarrow_projected_pcaloadings_clusters.63	Expression: human_nk_projected_pcaloadings_clusters.66	Expression: human_bonemarrow_projected_pcaloadings.13	Expression: human_ileum_projected_pcaloadings.50	Expression: human_brain_visualcortex_projected_pcaloadings_clusters.57	Expression: mouse_multiple2_droplet_projected_pcaloadings_clusters_pre_def.594
TMEM136	ENSG00000181264	rs4938809	0.0459282	152	4	FALSE	Expression: human_intestine_diffexprs_genes_clusters.8	Expression: human_placenta_diffexprs_genes_clusters.10	Expression: mouse_vagina_projected_pcaloadings.98	Expression: human_monocytes_projected_pcaloadings.100	Expression: mouse_immune_diffexprs_tstat_clusters_pre_def.85	Expression: mouse_immune_average_expression.85	Expression: mouse_multiple2_droplet_diffexprs_genes_clusters_pre_def.89	Expression: mouse_brain2_projected_pcaloadings_clusters_pre_def.380	Expression: mouse_nerve_diffexprs_genes_clusters.10	Expression: mouse_heart_ko_projected_pcaloadings.55
PVRL1	ENSG00000110400	rs4938809	0.00684555	152	5	FALSE	Pathway: interaction with host	Pathway: abnormal lens morphology	Pathway: symbiont process	Pathway: extrinsic component of plasma membrane	Pathway: GO:0019717	Pathway: extrinsic component of membrane	Pathway: GO:0050808	Pathway: protein homodimerization activity	Expression: human_lung_projected_pcaloadings_clusters_pre_def.237	Expression: human_brain_cerebellarhem_diffexprs_genes_clusters.5
OAF	ENSG00000184232	rs4938809	-0.0129262	152	6	FALSE	Expression: mouse_endothelium_projected_pcaloadings_clusters.314	Expression: mouse_multiple2_droplet_diffexprs_genes_clusters_pre_def.87	Expression: mouse_nerve_projected_pcaloadings_clusters_pre_def.5	Expression: mouse_digestive_fetal_diffexprs_genes_clusters.24	Expression: mouse_heart_control_projected_pcaloadings.84	Expression: human_eye_projected_pcaloadings_clusters_pre_def.155	Expression: mouse_airway_average_expression.14	Expression: mouse_airway_projected_pcaloadings_clusters.131	Expression: human_liver_projected_pcaloadings_clusters.142	Expression: mouse_endothelium_projected_pcaloadings_clusters.185
POU2F3	ENSG00000137709	rs4938809	-0.144867	152	7	FALSE	Pathway: GO:0051702	Pathway: symbiont process	Expression: human_testis_projected_pcaloadings.82	Expression: human_testis_projected_pcaloadings.85	Expression: mouse_digestive_fetal_projected_pcaloadings.57	Expression: mouse_vagina_diffexprs_genes_clusters.8	Expression: human_placenta_average_expression.13	Expression: human_eye_projected_pcaloadings_clusters.363	Expression: human_placenta_projected_icaloadings.9	Expression: human_testis_projected_pcaloadings.66
TECTA	ENSG00000109927	rs4938809	-0.220978	152	8	FALSE	Expression: mouse_immune_projected_pcaloadings.67	Expression: mouse_immune_diffexprs_tstat_clusters_pre_def.68	Expression: mouse_immune_average_expression.68	Expression: mouse_heart_control_diffexprs_down_genes_clusters.15	Expression: human_embryo_projected_pcaloadings.58	Expression: mouse_immune_diffexprs_tstat_clusters_pre_def.85	Expression: mouse_immune_average_expression.85	Expression: mouse_immune_projected_pcaloadings.69	Expression: human_brain2_diffexprs_tstat_clusters_pre_def.25	Expression: human_eye_diffexprs_genes_clusters.18
SC5D	ENSG00000109929	rs4938809	-0.270385	152	9	FALSE	Pathway: abnormal cholesterol homeostasis	Pathway: increased liver weight	Pathway: mandible hypoplasia	Pathway: polydactyly	Pathway: GO:0016125	Expression: human_coloncancer_projected_pcaloadings.80	Pathway: GO:0008203	Pathway: short limbs	Expression: human_colon2_projected_pcaloadings.42	Expression: mouse_hairfollicle_projected_pcaloadings.36
GRIK4	ENSG00000149403	rs4938809	-0.394432	152	10	FALSE	Expression: human_brain_visualcortex_projected_pcaloadings.73	Expression: human_brain_frontalcortex_projected_pcaloadings.73	Expression: mouse_brain2_projected_pcaloadings_clusters_pre_def.63	Expression: human_eye_projected_pcaloadings_clusters.261	Expression: human_eye_average_expression.27	Expression: mouse_brain2_projected_pcaloadings_clusters.43	Expression: human_brain_cerebellarhem_projected_pcaloadings.46	Expression: human_eye_projected_icaloadings.7	Expression: mouse_brain2_projected_pcaloadings_clusters_pre_def.183	Expression: human_brain3_adult_projected_pcaloadings.51
TRIM29	ENSG00000137699	rs4938809	-0.523754	152	11	FALSE	PPI: TRIM23	Expression: mouse_kidney_average_expression.20	Expression: mouse_kidney_projected_pcaloadings_clusters.191	PPI: AXIN1	Expression: mouse_multiple2_droplet_diffexprs_tstat_clusters_pre_def.57	Expression: mouse_kidney_projected_pcaloadings_clusters.196	Expression: mouse_airway_projected_pcaloadings.43	Expression: mouse_thymus_projected_pcaloadings.15	Expression: human_pancreasductal_projected_icaloadings.13	Expression: mouse_islets_projected_pcaloadings.82
ST3GAL4	ENSG00000110080	rs10790800	0.68454	153	1	TRUE	PPI: OMD	PPI: OGN	PPI: KERA	PPI: FMOD	PPI: LUM	Expression: human_tcell_projected_pcaloadings.90	PPI: PRELP	Pathway: KEGG_GLYCOSPHINGOLIPID_BIOSYNTHESIS_LACTO_AND_NEOLACTO_SERIES	Pathway: Golgi stack	Pathway: organelle subcompartment
TIRAP	ENSG00000150455	rs10790800	0.654328	153	2	FALSE	Pathway: positive regulation of neutrophil chemotaxis	Pathway: positive regulation of chemokine production	Pathway: regulation of neutrophil chemotaxis	Pathway: positive regulation of leukocyte migration	Pathway: regulation of protein homodimerization activity	Pathway: phosphatidylinositol-4	5-bisphosphate binding	Pathway: symbiont process	Pathway: regulation of leukocyte migration	Pathway: regulation of leukocyte chemotaxis
CHEK1	ENSG00000149554	rs10790800	0.147185	153	3	FALSE	Pathway: GO:0090398	PPI: KITLG	Pathway: chromosome	telomeric region	Pathway: cell aging	Pathway: KEGG_CELL_CYCLE	Pathway: cellular response to mechanical stimulus	Pathway: aging	Expression: mouse_vagina_projected_pcaloadings.55	PPI: TOPBP1
PKNOX2	ENSG00000165495	rs10790800	0.103169	153	4	FALSE	PPI: PBX1	Expression: mouse_digestive_fetal_diffexprs_genes_clusters.24	Expression: mouse_development_projected_pcaloadings_clusters.3	Expression: mouse_development_projected_pcaloadings_clusters_pre_def.74	Expression: human_nk_projected_pcaloadings.80	Expression: mouse_brain2_diffexprs_genes_clusters_pre_def.71	Expression: mouse_brain2_projected_pcaloadings_clusters.113	Expression: mouse_vagina_diffexprs_genes_clusters.8	Expression: human_colon_projected_pcaloadings_clusters.9	Expression: mouse_airway_diffexprs_genes_clusters.14
EI24	ENSG00000149547	rs10790800	0.0902357	153	5	FALSE	Pathway: negative regulation of cell growth	Pathway: negative regulation of growth	Expression: mouse_brain_projected_pcaloadings.39	Pathway: regulation of cell growth	Expression: human_brain_frontalcortex_projected_pcaloadings.54	Expression: human_testis_projected_pcaloadings_clusters.32	Expression: mouse_nerve_diffexprs_genes_clusters.10	Expression: human_monocytes_projected_pcaloadings_clusters_pre_def.18	Expression: mouse_nerve_diffexprs_genes_clusters_pre_def.12	Expression: human_brain_frontalcortex_projected_pcaloadings_clusters.39
FAM118B	ENSG00000197798	rs10790800	0.0847719	153	6	FALSE	Expression: mouse_hairfollicle_projected_pcaloadings_clusters.194	Expression: mouse_lung_diffexprs_genes_clusters.10	Expression: human_monocytes_projected_pcaloadings.11	Expression: mouse_immune_projected_pcaloadings.33	Expression: mouse_adipocyte_diffexprs_genes_clusters.2	Expression: human_eye_diffexprs_genes_clusters.18	Expression: mouse_thymus_diffexprs_genes_clusters.16	Expression: human_coloncancer_projected_pcaloadings_clusters.34	Expression: mouse_thymus_projected_pcaloadings_clusters.26	Expression: human_testis_diffexprs_genes_clusters.1
SRPR	ENSG00000182934	rs10790800	0.0514757	153	7	FALSE	Pathway: guanyl ribonucleotide binding	Pathway: guanyl nucleotide binding	Expression: mouse_multiple2_facs_diffexprs_genes_clusters_pre_def.116	Pathway: GTP binding	Expression: mouse_multiple_diffexprs_genes_clusters_pre_def.38	Expression: mouse_multiple2_facs_diffexprs_tstat_clusters_pre_def.51	Expression: NK.MCMV1.Sp	Expression: mouse_multiple_projected_pcaloadings_clusters.308	Expression: mouse_multiple2_facs_diffexprs_genes_clusters_pre_def.85	Expression: mouse_endothelium_projected_pcaloadings_clusters.367
FOXRED1	ENSG00000110074	rs10790800	0.030085	153	8	FALSE	Expression: human_monocytes_projected_pcaloadings.11	Expression: mouse_brain2_projected_pcaloadings_clusters_pre_def.380	Expression: mouse_adipocyte_projected_pcaloadings_clusters.177	Expression: human_multiple_projected_pcaloadings_clusters_pre_def.290	Expression: mouse_adipocyte_projected_pcaloadings_clusters.179	Expression: mouse_aorta_projected_pcaloadings.85	Expression: mouse_heart_control_diffexprs_down_genes_clusters.15	Expression: human_intestine_diffexprs_tstat_clusters.8	Expression: mouse_nerve_diffexprs_genes_clusters.10	Expression: human_kidney_diffexprs_tstat_clusters.2
DCPS	ENSG00000110063	rs10790800	0.0238951	153	9	FALSE	Expression: human_ileum_projected_pcaloadings_clusters.123	Expression: mouse_multiple2_droplet_projected_pcaloadings_clusters_pre_def.566	Expression: Tgd.vg2+24ahi.e17.Th.v2	Expression: human_kidney_projected_pcaloadings_clusters.87	Expression: human_airway_projected_pcaloadings_clusters_pre_def.116	Expression: mouse_endothelium_diffexprs_tstat_clusters.39	Expression: human_airway_projected_pcaloadings_clusters.206	Expression: T.DP.69-.e17.Th.v2	Expression: human_testis_projected_pcaloadings_clusters.32	Expression: human_immune_projected_pcaloadings_clusters.366
KIRREL3	ENSG00000149571	rs10790800	-0.038413	153	10	FALSE	Pathway: REACTOME_NEPHRIN_INTERACTIONS	Expression: mouse_brain4_bnst_projected_pcaloadings_clusters.166	Expression: human_eye_diffexprs_tstat_clusters.9	Expression: mouse_brain4_neurons_projected_pcaloadings.47	PPI: NPHS1	Expression: human_eye_projected_pcaloadings_clusters_pre_def.183	Expression: mouse_development_projected_pcaloadings_clusters.189	Expression: mouse_brain4_bnst_projected_pcaloadings_clusters.65	Expression: mouse_brain2_projected_pcaloadings_clusters_pre_def.173	Expression: human_kidney3_projected_pcaloadings.40
FEZ1	ENSG00000149557	rs10790800	-0.0460505	153	11	FALSE	Pathway: establishment of mitochondrion localization	Pathway: mitochondrion localization	Expression: human_tcell_projected_pcaloadings_clusters.45	Pathway: establishment of organelle localization	Pathway: positive regulation of neuron projection development	PPI: DISC1	Expression: mouse_gastrulation_projected_pcaloadings_clusters.76	Expression: mouse_digestive_fetal_diffexprs_genes_clusters.24	Expression: mouse_epithelium_projected_pcaloadings.91	Expression: mouse_gastrulation_projected_pcaloadings_clusters_pre_def.115
RPUSD4	ENSG00000165526	rs10790800	-0.0732393	153	12	FALSE	Expression: human_brain_cerebellarhem_projected_pcaloadings_clusters.42	Expression: human_airway_projected_pcaloadings_clusters_pre_def.207	Expression: human_brain_cerebellarhem_projected_pcaloadings_clusters.50	Expression: mouse_heart_control_projected_pcaloadings.38	Expression: human_brain_cerebellarhem_projected_pcaloadings_clusters.47	Expression: mouse_multiple2_bulk_projected_pcaloadings_clusters.6	Expression: human_placenta_projected_pcaloadings_clusters.26	Expression: mouse_multiple2_bulk_projected_icaloadings.35	Expression: mouse_brain4_neurons_projected_pcaloadings_clusters.329	Expression: mouse_multiple2_bulk_projected_pcaloadings.32
STT3A	ENSG00000134910	rs10790800	-0.0839363	153	13	FALSE	Expression: mouse_islets_projected_icaloadings.34	Expression: mouse_multiple_diffexprs_genes_clusters.15	Expression: mouse_multiple_diffexprs_genes_clusters_pre_def.20	Expression: human_fetalblood_projected_pcaloadings_clusters_pre_def.183	Expression: mouse_brain4_neurons_projected_pcaloadings_clusters.315	Expression: mouse_immune_projected_pcaloadings.47	Expression: human_coloncancer_projected_pcaloadings_clusters_pre_def.60	Expression: mouse_endothelium_projected_pcaloadings_clusters.290	Expression: human_brain_cerebellarhem_projected_pcaloadings.44	Expression: mouse_islets_projected_pcaloadings.10
PATE2	ENSG00000196844	rs10790800	-0.202671	153	14	FALSE	Expression: mouse_brain2_projected_pcaloadings_clusters_pre_def.380	Expression: human_thymus_projected_pcaloadings_clusters.38	Expression: human_brain3_adult_average_expression.32	Expression: human_prostate_diffexprs_genes_clusters.5	Expression: T.DP.Th.v2	Expression: mouse_lung_diffexprs_genes_clusters.10	Expression: mouse_brain_projected_pcaloadings.60	Expression: mouse_kidney_average_expression.26	Expression: mouse_brain2_projected_pcaloadings_clusters_pre_def.294	Expression: human_multiple_projected_pcaloadings_clusters.156
PUS3	ENSG00000110060	rs10790800	-0.207513	153	15	FALSE	Expression: human_placenta_projected_pcaloadings_clusters.48	Expression: human_colon_projected_icaloadings.11	Expression: mouse_vagina_diffexprs_down_genes_clusters.10	Expression: human_coloncancer_projected_pcaloadings.63	Expression: mouse_muscle_projected_pcaloadings_clusters_pre_def.45	Expression: mouse_muscle2_projected_pcaloadings_clusters_pre_def.45	Expression: human_colon_projected_icaloadings.24	Expression: human_colon_projected_pcaloadings_clusters.9	Expression: mouse_multiple2_droplet_projected_pcaloadings_clusters.218	Expression: human_coloncancer_projected_pcaloadings_clusters_pre_def.60
HYLS1	ENSG00000198331	rs10790800	-0.216538	153	16	FALSE	Expression: mouse_multiple2_droplet_projected_pcaloadings_clusters_pre_def.428	Expression: mouse_brain2_projected_pcaloadings_clusters_pre_def.115	Expression: human_airway_projected_pcaloadings_clusters.220	Expression: mouse_hemogenicendothelium_projected_pcaloadings_clusters_pre_def.16	Expression: human_testis_projected_pcaloadings_clusters.46	Expression: human_monocytes_projected_pcaloadings.47	Expression: mouse_heart_control_diffexprs_down_genes_clusters.15	Expression: mouse_digestive_fetal_projected_pcaloadings_clusters.14	Expression: Tgd.vg2+24ahi.e17.Th.v2	Expression: T.DP.Th.v2
PATE4	ENSG00000237353	rs10790800	-0.285468	153	17	FALSE	Expression: mouse_multiple2_bulk_projected_pcaloadings.93	Expression: human_prostate_diffexprs_genes_clusters.5	Expression: Prostate	Expression: human_coloncancer_projected_pcaloadings_clusters_pre_def.176	Expression: human_pancreas_projected_pcaloadings_clusters.35	Expression: Eo.BL.v2	Expression: NKT.4-.Lv	Expression: mouse_multiple2_bulk_projected_pcaloadings.26	Expression: human_testis_projected_pcaloadings.82	Expression: human_coloncancer_projected_pcaloadings_clusters_pre_def.113
ACRV1	ENSG00000134940	rs10790800	-0.289017	153	18	FALSE	Expression: mouse_immune_projected_pcaloadings.67	Expression: human_testis_projected_pcaloadings_clusters.46	Expression: human_brain3_adult_projected_pcaloadings_clusters_pre_def.10	Expression: mouse_islets_projected_pcaloadings.91	Expression: mouse_digestive_adult_projected_icaloadings.21	Expression: human_tcell_diffexprs_down_genes_clusters.5	Expression: human_tcell_diffexprs_down_genes_clusters.8	Expression: A07.541.Heart	Expression: mouse_immune_diffexprs_tstat_clusters_pre_def.85	Expression: mouse_immune_average_expression.85
PATE3	ENSG00000236027	rs10790800	-0.289135	153	19	FALSE	Expression: mouse_islets_projected_pcaloadings_clusters.19	Expression: Prostate	Expression: human_multiple_projected_pcaloadings_clusters_pre_def.347	Expression: mouse_multiple2_bulk_projected_pcaloadings.26	Expression: human_multiple_projected_pcaloadings_clusters.156	Expression: mouse_multiple2_bulk_projected_pcaloadings.93	Expression: mouse_digestive_fetal_diffexprs_down_genes_clusters.11	Expression: human_brain2_projected_pcaloadings.4	Expression: human_multiple_diffexprs_down_genes_clusters_pre_def.44	Expression: human_brain2_diffexprs_tstat_clusters_pre_def.25
CDON	ENSG00000064309	rs10790800	-0.300047	153	20	FALSE	Pathway: positive regulation of striated muscle tissue development	Pathway: positive regulation of muscle organ development	Pathway: abnormal neuronal precursor proliferation	Pathway: regulation of skeletal muscle tissue development	Pathway: GO:0060538	Pathway: GO:0007519	Expression: mouse_development_projected_pcaloadings.20	Expression: mouse_development_projected_pcaloadings_clusters_pre_def.302	Expression: mouse_multiple_diffexprs_genes_clusters_pre_def.38	Pathway: abnormal cerebral cortex morphology
PATE1	ENSG00000171053	rs10790800	-0.302776	153	21	FALSE	Expression: human_prostate_diffexprs_genes_clusters.5	Expression: Prostate	Expression: human_brain2_projected_pcaloadings.83	Expression: mouse_multiple2_bulk_projected_pcaloadings.20	Expression: A08.186.211.730.885.287.249.Basal.Ganglia	Expression: mouse_islets_projected_pcaloadings.91	Expression: A07.231.114.Arteries	Expression: human_prostate_projected_pcaloadings.67	Expression: human_brain3_prenatal_projected_pcaloadings.98	Expression: human_eye_diffexprs_genes_clusters.29
DDX25	ENSG00000109832	rs10790800	-0.32006	153	22	FALSE	Pathway: gamete	Pathway: sexual	Expression: mouse_multiple2_facs_projected_pcaloadings_clusters.338	Expression: human_brain_cerebellarhem_projected_pcaloadings_clusters.74	Expression: mouse_multiple2_facs_projected_pcaloadings_clusters_pre_def.506	Expression: mouse_heart_control_diffexprs_down_genes_clusters.15	Expression: human_thymus_diffexprs_genes_clusters.9	Expression: human_brain4_diffexprs_genes_clusters.15	Expression: human_embryo_projected_pcaloadings_clusters.64	Expression: mouse_lung_diffexprs_genes_clusters.10
CHD4	ENSG00000111642	rs72447384	0.795968	154	1	TRUE	PPI: VEZF1	PPI: MTA1	PPI: MTA2	PPI: GATA1	PPI: KDM1A	Pathway: transcription factor binding	PPI: SNAI1	PPI: RBBP7	PPI: NR4A1	Expression: human_muscle_projected_pcaloadings_clusters.76
VWF	ENSG00000110799	rs72447384	0.671494	154	2	FALSE	Expression: human_eye_projected_icaloadings.56	Expression: mouse_kidney_projected_pcaloadings_clusters.64	PPI: PDIA4	Pathway: abnormal blood-brain barrier function	Expression: human_eye_average_expression.38	Expression: mouse_endothelium_projected_pcaloadings_clusters.132	PPI: COL5A2	PPI: COL1A2	PPI: ITGAV	PPI: LAMB3
C1S	ENSG00000182326	rs72447384	0.543453	154	3	FALSE	Pathway: response to cAMP	PPI: IGHG1	PPI: C1QA	PPI: IGHG4	PPI: IGHG2	PPI: IGHG3	Pathway: GO:0004252	Expression: human_gut_epi_projected_pcaloadings_clusters.220	Expression: human_gut_epi_projected_pcaloadings_clusters.230	Pathway: glial cell differentiation
PHB2	ENSG00000215021	rs72447384	0.436818	154	4	FALSE	Pathway: negative regulation of intracellular steroid hormone receptor signaling pathway	PPI: NR2F1	Pathway: estrogen receptor binding	Pathway: regulation of intracellular steroid hormone receptor signaling pathway	Pathway: increased susceptibility to weight gain	PPI: FMNL1	Pathway: development of secondary sexual characteristics	Pathway: negative regulation of epithelial cell proliferation	Pathway: abnormal uterus morphology	Pathway: steroid hormone receptor binding
C1R	ENSG00000159403	rs72447384	0.348957	154	5	FALSE	PPI: IGHG1	PPI: C1QA	PPI: IGHG4	PPI: IGHG3	PPI: IGHG2	Expression: mouse_multiple2_droplet_diffexprs_genes_clusters_pre_def.87	Pathway: GO:0004252	Expression: mouse_epithelium_projected_pcaloadings_clusters.42	Pathway: KEGG_COMPLEMENT_AND_COAGULATION_CASCADES	Expression: human_lymphnodes_projected_icaloadings.20
PTMS	ENSG00000159335	rs72447384	0.347048	154	6	FALSE	Expression: human_brain4_projected_pcaloadings.65	Expression: human_tcell_projected_pcaloadings.65	Expression: human_thymus_projected_pcaloadings.63	Expression: human_brain_cerebellarhem_diffexprs_genes_clusters.2	Expression: human_nk_projected_pcaloadings.80	Expression: human_tcell_projected_icaloadings.19	Expression: human_thymus_projected_pcaloadings.37	Expression: human_pbmc_projected_pcaloadings_clusters.65	Expression: mouse_nerve_diffexprs_genes_clusters_pre_def.16	Expression: human_brain4_projected_pcaloadings_clusters.141
C12orf57	ENSG00000111678	rs72447384	0.274913	154	7	FALSE	Expression: human_bonemarrow_projected_pcaloadings.44	Expression: human_brain4_projected_pcaloadings_clusters.141	Expression: human_brain4_average_expression.15	Expression: human_brain4_projected_icaloadings.19	Expression: human_gut_imm_projected_pcaloadings.79	Expression: human_immune_projected_icaloadings.38	Expression: human_immune_projected_icaloadings.47	Expression: human_embryo_projected_pcaloadings_clusters.49	Expression: mouse_nerve_diffexprs_genes_clusters.10	Expression: human_placenta_diffexprs_tstat_clusters.3
ATN1	ENSG00000111676	rs72447384	0.24871	154	8	FALSE	PPI: NR2E1	PPI: CBFA2T3	PPI: RUNX1T1	Pathway: cell leading edge	Expression: mouse_lung_diffexprs_genes_clusters.10	Expression: human_brain4_diffexprs_genes_clusters.15	Expression: human_testis_projected_pcaloadings.35	Expression: mouse_microglia_diffexprs_down_genes_clusters.10	Pathway: protein kinase binding	Expression: human_coloncancer_projected_pcaloadings_clusters_pre_def.410
PTPN6	ENSG00000111679	rs72447384	0.241416	154	9	FALSE	PPI: LILRB1	PPI: MID1IP1	Pathway: abnormal leukocyte cell number	Pathway: salivary gland inflammation	Pathway: skin lesions	Pathway: spontaneous skin ulceration	Pathway: abnormal lung morphology	Pathway: abnormal Peyer's patch morphology	Pathway: negative regulation of MAP kinase activity	PPI: SH3BP2
LTBR	ENSG00000111321	rs72447384	0.220846	154	10	FALSE	Pathway: abnormal spleen B cell follicle morphology	Pathway: cellular response to mechanical stimulus	Expression: human_pbmc_projected_pcaloadings.74	Expression: human_brain3_prenatal_diffexprs_genes_clusters_pre_def.4	PPI: BIRC2	Pathway: cellular response to external stimulus	Pathway: regulation of JNK cascade	Expression: human_colon2_projected_pcaloadings_clusters.199	Pathway: JNK cascade	Expression: human_brain3_prenatal_projected_icaloadings.13
ZNF384	ENSG00000126746	rs72447384	0.215085	154	11	FALSE	Pathway: focal adhesion	Expression: mouse_brain2_projected_pcaloadings_clusters_pre_def.380	Expression: mouse_muscle2_projected_pcaloadings_clusters.199	Expression: human_multiple_projected_pcaloadings_clusters_pre_def.420	Expression: mouse_microglia_diffexprs_genes_clusters.2	Expression: mouse_muscle_projected_pcaloadings_clusters.189	Expression: human_placenta_projected_pcaloadings_clusters.9	Expression: mouse_endothelium_projected_pcaloadings_clusters.276	Expression: human_synovialfibroblast_diffexprs_genes_clusters.3	Expression: human_retina_diffexprs_genes_clusters.6
MLF2	ENSG00000089693	rs72447384	0.18809	154	12	FALSE	Expression: mouse_multiple2_facs_diffexprs_genes_clusters_pre_def.116	Expression: mouse_endothelium_projected_pcaloadings_clusters.137	Expression: NK.DAP12-.Sp	Expression: mouse_nerve_diffexprs_genes_clusters.10	Expression: mouse_nerve_diffexprs_genes_clusters_pre_def.12	Expression: human_eye_diffexprs_genes_clusters.18	Expression: human_brain4_projected_pcaloadings_clusters.122	Expression: mouse_kidney_projected_pcaloadings_clusters.35	Expression: human_testis_projected_pcaloadings_clusters.32	Expression: human_gut_epi_projected_pcaloadings_clusters_pre_def.16
LPCAT3	ENSG00000111684	rs72447384	0.179098	154	13	FALSE	Pathway: organophosphate metabolic process	Expression: human_gut_epi_projected_pcaloadings.89	Expression: human_immune_projected_pcaloadings_clusters.268	Pathway: phospholipid metabolic process	Expression: mouse_heart_control_projected_pcaloadings_clusters.8	Expression: human_bonemarrow_projected_pcaloadings.83	Expression: mouse_nerve_diffexprs_genes_clusters.10	Expression: mouse_nerve_diffexprs_genes_clusters_pre_def.12	Expression: human_eye_diffexprs_genes_clusters.18	Expression: human_multiple_projected_pcaloadings_clusters.225
NOP2	ENSG00000111641	rs72447384	0.173892	154	14	FALSE	PPI: NIP7	PPI: PPAN	PPI: RSL24D1	PPI: DDX55	PPI: GNL3L	PPI: GNL3	PPI: PES1	Pathway: methylation	Expression: mouse_digestive_fetal_diffexprs_genes_clusters.20	Expression: human_gut_fib_diffexprs_genes_clusters_pre_def.11
PEX5	ENSG00000139197	rs72447384	0.165038	154	15	FALSE	Pathway: delayed kidney development	Pathway: cerebral cortex neuron differentiation	Pathway: forebrain cell migration	Pathway: neuron migration	Pathway: telencephalon cell migration	Pathway: respiratory distress	PPI: HSPA4	Expression: human_coloncancer_projected_pcaloadings_clusters.139	Pathway: abnormal liver morphology	Expression: NK.DAP12-.Sp
USP5	ENSG00000111667	rs72447384	0.134366	154	16	FALSE	Pathway: GO:0004221	Pathway: regulation of proteasomal ubiquitin-dependent protein catabolic process	Pathway: GO:0004175	Expression: human_multiple_projected_pcaloadings_clusters_pre_def.420	Expression: human_muscle_projected_pcaloadings.43	Pathway: regulation of proteasomal protein catabolic process	Expression: mouse_brain_projected_pcaloadings.39	Expression: mouse_aorta_projected_pcaloadings_clusters.30	Expression: mouse_endothelium_projected_pcaloadings_clusters.290	Expression: human_testis_projected_pcaloadings.23
APOBEC1	ENSG00000111701	rs72447384	0.126402	154	17	FALSE	Pathway: abnormal triglyceride level	Pathway: increased circulating LDL cholesterol level	Pathway: pyrimidine ribonucleoside metabolic process	Pathway: decreased circulating HDL cholesterol level	Pathway: increased cholesterol level	Pathway: ribonucleoside metabolic process	Pathway: nucleoside metabolic process	Pathway: lipoprotein metabolic process	Pathway: GO:0042953	Pathway: abnormal lipid homeostasis
SPSB2	ENSG00000111671	rs72447384	0.114957	154	18	FALSE	Expression: human_muscle_projected_pcaloadings_clusters.76	Expression: human_lung_projected_icaloadings.35	Expression: human_coloncancer_projected_pcaloadings_clusters.77	Pathway: thrombocytopenia	Expression: human_lung_projected_pcaloadings_clusters_pre_def.38	Expression: human_lung_projected_pcaloadings_clusters.60	Expression: human_lung_projected_pcaloadings_clusters_pre_def.37	Expression: mouse_hemogenicendothelium_diffexprs_genes_clusters.19	Expression: human_retina_diffexprs_genes_clusters.10	Expression: mouse_epithelium_diffexprs_genes_clusters.5
TNFRSF1A	ENSG00000067182	rs72447384	0.0821032	154	19	FALSE	Expression: mouse_multiple2_droplet_diffexprs_genes_clusters_pre_def.87	Expression: human_brain3_prenatal_diffexprs_genes_clusters_pre_def.4	PPI: BIRC2	Expression: human_retina_projected_pcaloadings_clusters.197	Expression: human_eye_projected_pcaloadings_clusters.223	PPI: UBE2I	Expression: human_ileum_projected_pcaloadings.23	Expression: mouse_muscle2_projected_pcaloadings_clusters.158	Expression: mouse_muscle_projected_pcaloadings_clusters.138	Expression: mouse_adipocyte_projected_pcaloadings_clusters.6
ACRBP	ENSG00000111644	rs72447384	0.0709631	154	20	FALSE	Expression: human_immune_projected_pcaloadings_clusters.292	Expression: mouse_heart_control_projected_pcaloadings_clusters.8	Expression: human_kidney2_projected_pcaloadings.89	Expression: human_thymus_diffexprs_genes_clusters.9	Expression: human_immune_projected_pcaloadings.57	Expression: mouse_development_diffexprs_genes_clusters.20	Expression: human_immune_projected_icaloadings.43	Expression: mouse_thymus_diffexprs_genes_clusters.16	Expression: human_coloncancer_projected_pcaloadings_clusters.139	Expression: mouse_microglia_diffexprs_down_genes_clusters.10
ING4	ENSG00000111653	rs72447384	0.0632038	154	21	FALSE	Pathway: negative regulation of growth	PPI: CDKN2A	Expression: human_kidney_projected_pcaloadings_clusters.87	Expression: mouse_brain_projected_pcaloadings.39	Pathway: increased circulating interleukin-6 level	Expression: mouse_vagina_diffexprs_down_genes_clusters.10	Expression: Tgd.vg2+24ahi.e17.Th.v2	Expression: human_prostate_diffexprs_genes_clusters.14	Expression: mouse_thymus_projected_pcaloadings_clusters.39	Expression: human_brain_cerebellarhem_projected_pcaloadings_clusters.9
IFFO1	ENSG00000010295	rs72447384	0.0631129	154	22	FALSE	Expression: mouse_digestive_fetal_diffexprs_genes_clusters.15	Expression: human_brain_cerebellarhem_diffexprs_genes_clusters.5	Expression: mouse_multiple_diffexprs_genes_clusters_pre_def.38	Expression: mouse_airway_diffexprs_genes_clusters.14	Expression: mouse_lung_diffexprs_genes_clusters.10	Expression: mouse_thymus_diffexprs_genes_clusters.16	Expression: human_eye_diffexprs_genes_clusters.18	Expression: human_brain4_diffexprs_genes_clusters.15	Expression: mouse_muscle2_projected_pcaloadings.100	Expression: mouse_muscle_projected_pcaloadings.100
TAPBPL	ENSG00000139192	rs72447384	0.0560957	154	23	FALSE	Pathway: antigen processing and presentation of peptide antigen via MHC class I	Expression: human_brain_cerebellarhem_projected_pcaloadings_clusters.63	Expression: mouse_aorta_projected_pcaloadings.75	Expression: mouse_aorta_diffexprs_genes_clusters.5	Expression: mouse_aorta_diffexprs_genes_clusters_pre_def.5	Expression: mouse_aorta_projected_pcaloadings.74	Expression: mouse_multiple2_facs_diffexprs_genes_clusters_pre_def.98	Expression: human_colon2_diffexprs_tstat_clusters_pre_def.3	Expression: mouse_endothelium_projected_pcaloadings.19	Expression: mouse_hairfollicle_projected_pcaloadings.99
NCAPD2	ENSG00000010292	rs72447384	0.0466635	154	24	FALSE	Expression: mouse_heart_control_projected_pcaloadings.84	Expression: mouse_heart_ko_projected_pcaloadings_clusters.91	Expression: human_intestine_projected_pcaloadings.75	Expression: mouse_endothelium_projected_icaloadings.52	Expression: mouse_digestive_fetal_projected_pcaloadings_clusters.14	Expression: mouse_heart_ko_average_expression.10	Pathway: M phase	Expression: mouse_heart_ko_projected_pcaloadings.55	Expression: human_intestine_projected_pcaloadings.79	Expression: mouse_endothelium_projected_pcaloadings.44
GDF3	ENSG00000184344	rs72447384	0.0417656	154	25	FALSE	PPI: NODAL	Pathway: abnormal embryonic-extraembryonic boundary morphology	Expression: mouse_multiple2_droplet_projected_pcaloadings_clusters_pre_def.345	Pathway: endoderm development	Expression: mouse_hemogenicendothelium_projected_pcaloadings.36	Expression: mouse_multiple2_droplet_projected_pcaloadings_clusters_pre_def.348	Pathway: segmentation	Expression: mouse_hemogenicendothelium_projected_pcaloadings_clusters.193	Expression: mouse_multiple2_droplet_projected_pcaloadings_clusters.239	Expression: mouse_hemogenicendothelium_projected_icaloadings.60
C1RL	ENSG00000139178	rs72447384	0.0234838	154	26	FALSE	Pathway: GO:0004252	Expression: human_eye_projected_icaloadings.45	Expression: human_eye_projected_pcaloadings_clusters_pre_def.61	Expression: human_eye_projected_pcaloadings_clusters_pre_def.149	Expression: human_eye_projected_pcaloadings_clusters.271	Expression: human_eye_projected_pcaloadings.97	Expression: human_placenta_projected_pcaloadings.53	Expression: human_eye_projected_pcaloadings_clusters_pre_def.68	Expression: human_eye_average_expression.28	Pathway: GO:0004175
GNB3	ENSG00000111664	rs72447384	0.0232008	154	27	FALSE	Expression: mouse_brain4_neurons_projected_pcaloadings_clusters.239	Expression: mouse_multiple2_droplet_projected_pcaloadings_clusters_pre_def.428	Expression: human_kidney_projected_pcaloadings_clusters.73	Expression: mouse_multiple2_facs_projected_pcaloadings_clusters.203	Expression: mouse_multiple2_droplet_projected_pcaloadings_clusters_pre_def.356	Expression: human_retina_projected_icaloadings.37	Expression: human_retina_projected_icaloadings.14	Expression: mouse_airway_diffexprs_genes_clusters.14	Expression: mouse_heart_control_diffexprs_down_genes_clusters.15	Pathway: GTPase binding
SLC2A3	ENSG00000059804	rs72447384	0.0176601	154	28	FALSE	Pathway: increased anxiety-related response	Expression: mouse_development_projected_pcaloadings_clusters.189	Expression: human_brain4_projected_pcaloadings.65	Expression: mouse_gastrulation_diffexprs_tstat_clusters_pre_def.4	Expression: mouse_gutendoderm_diffexprs_tstat_clusters.31	Expression: human_nk_projected_pcaloadings.84	Expression: human_brain3_prenatal_diffexprs_genes_clusters_pre_def.4	Expression: human_brain4_projected_pcaloadings.69	Expression: human_lymphnodes_projected_icaloadings.20	Expression: mouse_digestive_fetal_diffexprs_genes_clusters.24
LRRC23	ENSG00000010626	rs72447384	0.0030322	154	29	FALSE	Expression: human_lung_projected_pcaloadings_clusters.60	Expression: human_lung_projected_pcaloadings_clusters_pre_def.38	Expression: human_lung_projected_pcaloadings_clusters_pre_def.37	Expression: mouse_brain2_projected_pcaloadings_clusters_pre_def.302	Expression: mouse_heart_control_diffexprs_down_genes_clusters.15	Expression: human_lung_projected_icaloadings.35	Expression: human_prostate_diffexprs_genes_clusters.14	Expression: mouse_multiple2_droplet_diffexprs_genes_clusters_pre_def.89	Expression: mouse_thymus_diffexprs_genes_clusters.16	Expression: human_brain4_diffexprs_genes_clusters.15
PLEKHG6	ENSG00000008323	rs72447384	-0.0189539	154	30	FALSE	Pathway: Rho guanyl-nucleotide exchange factor activity	Pathway: guanyl-nucleotide exchange factor activity	Pathway: Ras guanyl-nucleotide exchange factor activity	Pathway: Rho protein signal transduction	Pathway: GTPase activator activity	Pathway: GTPase regulator activity	Pathway: regulation of Rho protein signal transduction	Expression: human_placenta_diffexprs_genes_clusters.10	Pathway: nucleoside-triphosphatase regulator activity	Pathway: GO:0005083
ENO2	ENSG00000111674	rs72447384	-0.0260163	154	31	FALSE	Expression: mouse_development_diffexprs_genes_clusters.27	Expression: human_coloncancer_projected_pcaloadings_clusters_pre_def.148	Expression: mouse_digestive_fetal_diffexprs_genes_clusters.20	Pathway: GO:0019717	Expression: mouse_development_projected_pcaloadings_clusters_pre_def.184	Expression: mouse_hemogenicendothelium_projected_pcaloadings_clusters_pre_def.173	Expression: mouse_multiple2_facs_diffexprs_genes_clusters_pre_def.98	Expression: mouse_multiple2_bulk_diffexprs_down_genes_clusters_pre_def.10	Expression: mouse_heart_control_diffexprs_down_genes_clusters.15	Expression: human_retina_projected_icaloadings.37
CD4	ENSG00000010610	rs72447384	-0.0350772	154	32	FALSE	Pathway: abnormal CD4-positive	alpha beta T cell morphology	Pathway: interaction with host	Pathway: modulation by virus of host morphology or physiology	Expression: mouse_thymus_projected_pcaloadings_clusters.66	Pathway: symbiont process	Pathway: lipoprotein metabolic process	PPI: STUB1	PPI: CD3D	PPI: CD3G
RBP5	ENSG00000139194	rs72447384	-0.050507	154	33	FALSE	Expression: human_synovialfibroblast_projected_pcaloadings.100	Expression: human_gut_fib_projected_pcaloadings_clusters.15	Expression: human_synovialfibroblast_projected_pcaloadings.66	Expression: mouse_airway_projected_pcaloadings_clusters.224	Expression: human_ileum_projected_pcaloadings_clusters.105	Expression: mouse_digestive_adult_projected_icaloadings.10	Expression: human_synovialfibroblast_projected_pcaloadings.54	Expression: human_gut_fib_projected_pcaloadings_clusters_pre_def.45	Expression: human_synovialfibroblast_projected_pcaloadings.19	Expression: human_synovialfibroblast_projected_pcaloadings.69
CLSTN3	ENSG00000139182	rs72447384	-0.0619173	154	34	FALSE	Expression: mouse_multiple2_facs_projected_pcaloadings_clusters.249	Expression: human_placenta_diffexprs_genes_clusters.10	Expression: mouse_multiple2_droplet_projected_pcaloadings_clusters.343	PPI: APOE	Expression: human_brain_cerebellarhem_diffexprs_genes_clusters.5	Expression: mouse_development_diffexprs_genes_clusters.20	Expression: mouse_multiple2_facs_projected_pcaloadings_clusters.285	Expression: mouse_multiple2_facs_projected_pcaloadings_clusters.107	Expression: human_muscle_projected_pcaloadings.56	Expression: mouse_multiple2_facs_projected_pcaloadings_clusters.110
VAMP1	ENSG00000139190	rs72447384	-0.0663765	154	35	FALSE	Pathway: clathrin-coated vesicle	Expression: mouse_brain2_projected_pcaloadings_clusters_pre_def.240	Expression: human_gut_fib_projected_pcaloadings_clusters.209	Pathway: coated vesicle	Pathway: GO:0019717	Expression: human_pancreasductal_projected_pcaloadings_clusters.97	Expression: mouse_multiple2_droplet_projected_pcaloadings_clusters_pre_def.428	Expression: mouse_vagina_diffexprs_down_genes_clusters.10	Expression: mouse_muscle_projected_pcaloadings_clusters.185	Expression: mouse_muscle2_projected_pcaloadings_clusters.195
CDCA3	ENSG00000111665	rs72447384	-0.0746477	154	36	FALSE	Expression: mouse_multiple2_facs_projected_pcaloadings_clusters_pre_def.315	Expression: mouse_digestive_fetal_projected_pcaloadings_clusters.14	Expression: mouse_multiple2_facs_projected_pcaloadings_clusters.94	Expression: mouse_hairfollicle_projected_pcaloadings_clusters.160	Expression: human_gut_fib_projected_pcaloadings_clusters_pre_def.68	Expression: mouse_multiple2_droplet_projected_pcaloadings_clusters_pre_def.428	Pathway: M phase	Expression: human_monocytes_projected_pcaloadings_clusters.37	Expression: mouse_muscle2_projected_pcaloadings_clusters.202	Expression: human_monocytes_projected_pcaloadings_clusters_pre_def.27
CLEC4C	ENSG00000198178	rs72447384	-0.077039	154	37	FALSE	Expression: human_coloncancer_projected_pcaloadings_clusters.141	Expression: human_immune_projected_pcaloadings_clusters.331	Expression: human_immune_average_expression.34	Expression: human_immune_projected_icaloadings.15	Expression: human_csf_projected_pcaloadings_clusters.81	Expression: human_gut_imm_average_expression.25	Expression: human_csf_average_expression.9	Expression: human_liver_projected_pcaloadings_clusters.131	Expression: human_liver_average_expression.14	Expression: human_csf_projected_icaloadings.10
CD163	ENSG00000177575	rs72447384	-0.0886969	154	38	FALSE	Expression: mouse_multiple2_droplet_projected_pcaloadings_clusters_pre_def.510	Expression: human_immune_projected_pcaloadings_clusters.159	Expression: mouse_multiple2_droplet_projected_pcaloadings_clusters.239	Pathway: GO:0038024	Expression: mouse_multiple2_droplet_projected_pcaloadings_clusters_pre_def.79	Expression: human_colon2_projected_pcaloadings_clusters.199	Expression: human_bladder_projected_pcaloadings_clusters.86	Expression: human_gut_imm_projected_pcaloadings_clusters.100	Expression: mouse_multiple2_droplet_projected_pcaloadings_clusters.235	Expression: mouse_multiple_projected_pcaloadings_clusters.66
NANOG	ENSG00000111704	rs72447384	-0.0905137	154	39	FALSE	PPI: MTA1	PPI: MAX	PPI: PBX1	PPI: MTA2	PPI: RELB	Expression: mouse_gutendoderm_projected_pcaloadings_clusters.160	PPI: NR0B1	Expression: mouse_gastrulation_projected_pcaloadings_clusters_pre_def.1	Expression: mouse_gutendoderm_projected_pcaloadings_clusters.255	PPI: KDM1A
GPR162	ENSG00000250510	rs72447384	-0.0953839	154	40	FALSE	PPI: CELSR1	Expression: mouse_muscle2_projected_pcaloadings.58	Expression: mouse_muscle_projected_pcaloadings.58	Expression: mouse_immune_diffexprs_tstat_clusters_pre_def.70	Expression: mouse_immune_average_expression.70	Expression: human_airway_projected_pcaloadings_clusters_pre_def.206	Expression: mouse_airway_diffexprs_genes_clusters.14	Expression: human_airway_projected_pcaloadings_clusters.144	Expression: mouse_multiple2_droplet_projected_pcaloadings_clusters.239	Expression: mouse_muscle2_projected_pcaloadings.95
PIANP	ENSG00000139200	rs72447384	-0.0958318	154	41	FALSE	Expression: mouse_muscle2_projected_pcaloadings.70	Expression: mouse_muscle_projected_pcaloadings.70	Expression: human_multiple_diffexprs_genes_clusters_pre_def.48	Expression: human_multiple_diffexprs_genes_clusters.29	Expression: mouse_muscle2_projected_pcaloadings.88	Expression: mouse_muscle_projected_pcaloadings.88	Expression: mouse_multiple2_bulk_diffexprs_down_genes_clusters_pre_def.10	Expression: mouse_airway_diffexprs_genes_clusters.14	Expression: mouse_muscle_projected_pcaloadings_clusters.138	Expression: mouse_muscle_projected_icaloadings.58
GAPDH	ENSG00000111640	rs72447384	-0.120706	154	42	FALSE	PPI: DNAJA1	PPI: ACAT2	PPI: HSPA4L	PPI: DNAJA4	PPI: RAB7A	PPI: MAP3K5	PPI: DNAJA2	Expression: mouse_vagina_diffexprs_genes_clusters.8	PPI: LMNA	PPI: MAPK7
EMG1	ENSG00000126749	rs72447384	-0.123805	154	43	FALSE	Expression: human_pancreasductal_projected_pcaloadings_clusters.78	Expression: mouse_brain2_projected_pcaloadings_clusters_pre_def.115	Expression: mouse_brain2_projected_pcaloadings_clusters_pre_def.240	Expression: mouse_brain_projected_pcaloadings.39	Expression: human_gut_epi_projected_pcaloadings_clusters.130	Expression: mouse_aorta_projected_pcaloadings_clusters.80	Expression: human_colon2_diffexprs_tstat_clusters_pre_def.3	Expression: human_airway_projected_pcaloadings_clusters.206	Expression: mouse_gutendoderm_projected_pcaloadings_clusters_pre_def.3	Expression: human_airway_projected_pcaloadings_clusters_pre_def.116
SLC2A14	ENSG00000173262	rs72447384	-0.167992	154	44	FALSE	Expression: human_placenta_diffexprs_genes_clusters.10	Expression: human_embryo_projected_pcaloadings_clusters.78	Expression: human_kidney3_projected_pcaloadings.40	Expression: human_embryo_projected_pcaloadings.69	Expression: human_pbmc_projected_pcaloadings.74	Expression: human_coloncancer_projected_pcaloadings_clusters_pre_def.396	Expression: NK.DAP12-.Sp	Expression: human_embryo_projected_pcaloadings_clusters.49	Expression: human_multiple_projected_pcaloadings_clusters_pre_def.399	Expression: human_multiple_projected_pcaloadings_clusters.249
COPS7A	ENSG00000111652	rs72447384	-0.17307	154	45	FALSE	PPI: CSN3	Expression: human_coloncancer_projected_pcaloadings_clusters_pre_def.144	Expression: human_brain_frontalcortex_projected_pcaloadings_clusters.70	PPI: PRKD1	PPI: COPS5	Expression: human_coloncancer_projected_pcaloadings_clusters.117	Expression: mouse_vagina_projected_pcaloadings.98	Expression: mouse_brain2_projected_pcaloadings_clusters_pre_def.463	Expression: human_placenta_projected_pcaloadings.53	Expression: human_testis_projected_icaloadings.24
NANOGNB	ENSG00000205857	rs72447384	-0.201861	154	46	FALSE	Expression: human_retina_projected_pcaloadings_clusters.133	Expression: human_multiple_projected_pcaloadings_clusters_pre_def.65	Expression: human_brain4_diffexprs_genes_clusters.15	Expression: human_multiple_diffexprs_genes_clusters.3	Expression: human_multiple_diffexprs_genes_clusters_pre_def.3	Expression: mouse_digestive_fetal_projected_pcaloadings.81	Expression: human_multiple_diffexprs_genes_clusters.4	Expression: human_multiple_diffexprs_genes_clusters_pre_def.5	Expression: human_embryo_diffexprs_tstat_clusters.6	Expression: human_monocytes_projected_pcaloadings_clusters_pre_def.16
CD163L1	ENSG00000177675	rs72447384	-0.205151	154	47	FALSE	Expression: human_gut_imm_projected_pcaloadings_clusters.99	Pathway: GO:0038024	Expression: human_brain_frontalcortex_projected_pcaloadings.77	Expression: human_ileum_projected_pcaloadings_clusters.70	Expression: human_brain_frontalcortex_projected_pcaloadings_clusters.140	Expression: human_brain_frontalcortex_projected_pcaloadings.54	Expression: human_gut_imm_projected_pcaloadings_clusters_pre_def.85	Expression: human_liver_projected_pcaloadings_clusters.87	Expression: human_gut_fib_diffexprs_genes_clusters_pre_def.11	Expression: mouse_digestive_adult_projected_icaloadings.21
MRPL51	ENSG00000111639	rs72447384	-0.214336	154	48	FALSE	Expression: mouse_nerve_diffexprs_genes_clusters.10	Expression: mouse_nerve_diffexprs_genes_clusters_pre_def.12	Expression: human_retina2_projected_pcaloadings_clusters.39	Expression: mouse_heart_control_projected_pcaloadings_clusters.8	Expression: human_multiple_projected_pcaloadings_clusters.177	Expression: human_immune_projected_pcaloadings_clusters.195	Expression: mouse_gastrulation_projected_pcaloadings_clusters_pre_def.34	Expression: mouse_airway_projected_pcaloadings_clusters.144	Expression: human_brain_cerebellarhem_projected_pcaloadings_clusters.9	Expression: mouse_gastrulation_projected_pcaloadings_clusters_pre_def.349
CD27	ENSG00000139193	rs72447384	-0.217618	154	49	FALSE	Expression: human_muscle_projected_pcaloadings.8	Expression: human_colon2_diffexprs_tstat_clusters_pre_def.3	Expression: human_kidney_projected_pcaloadings_clusters.87	Expression: human_immune_projected_pcaloadings_clusters.195	Expression: human_gut_epi_projected_pcaloadings_clusters.274	Expression: human_bonemarrow_projected_pcaloadings_clusters.5	Expression: human_airway_projected_pcaloadings.46	Expression: human_ileum_projected_pcaloadings_clusters.123	Expression: mouse_endothelium_projected_pcaloadings.62	Expression: human_colon2_diffexprs_tstat_clusters.5
TPI1	ENSG00000111669	rs72447384	-0.226786	154	50	FALSE	Pathway: KEGG_INOSITOL_PHOSPHATE_METABOLISM	PPI: UBD	Pathway: increased spleen weight	Pathway: organophosphate metabolic process	Pathway: abnormal enzyme/coenzyme activity	PPI: YWHAQ	Expression: mouse_hemogenicendothelium_projected_pcaloadings_clusters_pre_def.94	Expression: mouse_hemogenicendothelium_projected_pcaloadings.73	Expression: human_immune_projected_pcaloadings_clusters.144	Expression: human_retina2_projected_pcaloadings_clusters_pre_def.68
LPAR5	ENSG00000184574	rs72447384	-0.238099	154	51	FALSE	Expression: human_kidney_projected_pcaloadings_clusters.87	Expression: human_pancreasductal_projected_icaloadings.4	Expression: human_hippocampus_projected_icaloadings.8	Expression: human_thymus_diffexprs_genes_clusters.9	Expression: mouse_heart_control_diffexprs_down_genes_clusters.15	Expression: human_retina_projected_pcaloadings_clusters.202	Expression: human_hippocampus_diffexprs_tstat_clusters.25	Expression: human_hippocampus_projected_pcaloadings_clusters.38	Expression: human_hippocampus_average_expression.4	Expression: human_hippocampus_projected_pcaloadings_clusters.31
SCNN1A	ENSG00000111319	rs72447384	-0.242553	154	52	FALSE	Expression: mouse_lung_projected_icaloadings.11	Pathway: cyanosis	PPI: ARAF	Pathway: respiratory distress	Expression: human_airway_projected_pcaloadings.75	Expression: human_intestine_diffexprs_genes_clusters.8	Expression: mouse_lung_projected_pcaloadings_clusters.41	Pathway: apical plasma membrane	Expression: mouse_digestive_fetal_diffexprs_genes_clusters.20	PPI: UBE2I
LAG3	ENSG00000089692	rs72447384	-0.254692	154	53	FALSE	Expression: human_immune_projected_pcaloadings_clusters.199	Expression: mouse_multiple2_droplet_projected_pcaloadings_clusters.288	Expression: human_immune_projected_pcaloadings_clusters.34	Expression: human_lung_projected_pcaloadings_clusters_pre_def.283	Expression: human_intestine_projected_pcaloadings.79	Expression: human_intestine_projected_pcaloadings_clusters.30	Expression: mouse_microglia_projected_pcaloadings_clusters.23	Pathway: abnormal T cell physiology	Expression: human_immune_projected_pcaloadings_clusters.195	Expression: human_intestine_projected_pcaloadings.75
DPPA3	ENSG00000187569	rs72447384	-0.299126	154	54	FALSE	Expression: mouse_hemogenicendothelium_projected_pcaloadings.56	Expression: mouse_hemogenicendothelium_projected_icaloadings.60	Expression: mouse_multiple_diffexprs_tstat_clusters_pre_def.26	Expression: mouse_gastrulation_projected_pcaloadings.90	Expression: mouse_gastrulation_projected_pcaloadings.69	Expression: mouse_muscle_projected_pcaloadings.88	Expression: mouse_muscle2_projected_pcaloadings.88	Expression: mouse_heart_control_diffexprs_down_genes_clusters.15	Expression: mouse_gastrulation_projected_pcaloadings.97	Expression: mouse_multiple2_droplet_projected_pcaloadings_clusters.239
ACSM4	ENSG00000215009	rs72447384	-0.340215	154	55	FALSE	Expression: human_eye_projected_pcaloadings_clusters_pre_def.103	Expression: human_brain3_adult_projected_pcaloadings_clusters_pre_def.175	Expression: human_eye_projected_pcaloadings_clusters.153	Expression: human_multiple_diffexprs_genes_clusters.15	Expression: Eo.BL.v2	Expression: human_brain3_adult_projected_pcaloadings_clusters.215	Expression: human_multiple_projected_pcaloadings_clusters.182	Expression: human_multiple_projected_pcaloadings_clusters_pre_def.292	Expression: mouse_digestive_fetal_projected_pcaloadings.81	Expression: MF.Sbcaps.SLN
CD9	ENSG00000010278	rs72447384	-0.585689	154	56	FALSE	PPI: CD36	Pathway: glial cell differentiation	Expression: human_colon2_projected_pcaloadings_clusters.87	Expression: human_brain3_prenatal_diffexprs_genes_clusters_pre_def.4	Expression: human_kidney3_projected_pcaloadings.40	Pathway: abnormal definitive hematopoiesis	Pathway: sexual	Expression: mouse_muscle2_projected_pcaloadings.88	Expression: mouse_muscle_projected_pcaloadings.88	Expression: human_coloncancer_diffexprs_tstat_clusters.2
PDE3A	ENSG00000172572	rs10841443	1.03861	155	1	TRUE	Pathway: cAMP binding	Pathway: cyclic nucleotide binding	Pathway: REACTOME_NITRIC_OXIDE_STIMULATES_GUANYLATE_CYCLASE	Expression: mouse_hemogenicendothelium_projected_pcaloadings_clusters_pre_def.85	Expression: mouse_brain2_diffexprs_genes_clusters_pre_def.72	Pathway: response to cAMP	Pathway: regulation of meiotic nuclear division	Expression: mouse_nerve_projected_pcaloadings_clusters.156	Expression: human_brain_frontalcortex_projected_pcaloadings_clusters.39	Expression: mouse_hemogenicendothelium_projected_pcaloadings_clusters.70
PLEKHA5	ENSG00000052126	rs10841443	0.148497	155	2	FALSE	Pathway: 1-phosphatidylinositol binding	Expression: mouse_vagina_diffexprs_genes_clusters.8	Pathway: phosphatidylinositol binding	Expression: mouse_brain2_projected_pcaloadings_clusters.192	Expression: mouse_brain2_projected_pcaloadings_clusters_pre_def.294	Expression: human_brain3_adult_diffexprs_tstat_clusters.27	Expression: mouse_brain2_diffexprs_genes_clusters_pre_def.64	Expression: mouse_development_projected_pcaloadings_clusters_pre_def.184	Expression: mouse_development_projected_pcaloadings_clusters.204	Expression: mouse_development_projected_pcaloadings_clusters_pre_def.74
AEBP2	ENSG00000139154	rs10841443	0.123522	155	3	FALSE	Pathway: distended abdomen	PPI: HIST1H1C	PPI: RBBP7	Expression: mouse_vagina_projected_pcaloadings.32	Expression: mouse_vagina_projected_pcaloadings.98	Expression: mouse_multiple2_facs_projected_pcaloadings_clusters_pre_def.95	Expression: human_brain_cerebellarhem_diffexprs_genes_clusters.5	Expression: mouse_multiple2_facs_diffexprs_genes_clusters_pre_def.98	Expression: human_kidney3_projected_pcaloadings.40	Expression: mouse_adipocyte_projected_pcaloadings_clusters.6
SLCO1B3	ENSG00000111700	rs10841443	0.0402575	155	4	FALSE	Pathway: abnormal xenobiotic pharmacokinetics	Expression: human_eye_projected_pcaloadings.56	Expression: human_eye_projected_icaloadings.42	Expression: human_eye_projected_pcaloadings_clusters.55	Expression: human_eye_projected_pcaloadings_clusters_pre_def.45	Pathway: abnormal liver physiology	Expression: human_eye_projected_pcaloadings_clusters.334	Pathway: increased circulating alanine transaminase level	Expression: mouse_multiple2_droplet_projected_pcaloadings_clusters_pre_def.431	Expression: mouse_multiple2_droplet_projected_pcaloadings_clusters.241
LST3	ENSG00000257046	rs10841443	-0.181161	155	5	FALSE	Expression: human_eye_projected_pcaloadings.56	Expression: human_eye_projected_icaloadings.42	Expression: human_eye_projected_pcaloadings_clusters.55	Expression: human_eye_projected_pcaloadings_clusters_pre_def.45	Expression: human_eye_projected_pcaloadings_clusters.335	Expression: human_eye_projected_pcaloadings.65	Expression: human_eye_projected_pcaloadings.75	Expression: human_eye_projected_pcaloadings_clusters_pre_def.46	Expression: human_lung_projected_pcaloadings_clusters_pre_def.280	Expression: human_eye_projected_pcaloadings.57
SLCO1C1	ENSG00000139155	rs10841443	-0.286582	155	6	FALSE	Expression: mouse_brain2_projected_pcaloadings_clusters_pre_def.122	Expression: mouse_brain2_projected_pcaloadings_clusters.34	Expression: mouse_brain2_projected_pcaloadings_clusters_pre_def.335	Expression: mouse_multiple2_facs_projected_pcaloadings_clusters_pre_def.478	Expression: mouse_brain2_projected_pcaloadings.42	Expression: mouse_multiple2_droplet_average_expression.16	Expression: mouse_multiple2_droplet_projected_pcaloadings_clusters.151	Expression: mouse_multiple2_facs_projected_pcaloadings_clusters.147	Expression: mouse_multiple2_droplet_projected_pcaloadings.23	Expression: mouse_brain2_projected_pcaloadings.9
SLCO1B7	ENSG00000205754	rs10841443	-0.296812	155	7	FALSE	Expression: human_eye_projected_pcaloadings.56	Expression: human_eye_projected_icaloadings.42	Expression: human_multiple_projected_pcaloadings_clusters_pre_def.106	Expression: human_eye_projected_pcaloadings_clusters.335	Expression: human_multiple_projected_pcaloadings_clusters.271	Expression: human_multiple_projected_pcaloadings_clusters_pre_def.441	Expression: human_multiple_average_expression.28	Expression: human_multiple_projected_pcaloadings.79	Expression: human_multiple_projected_icaloadings.4	Expression: human_multiple_projected_pcaloadings_clusters.257
ITGA5	ENSG00000161638	rs75160195	0.790776	156	1	TRUE	PPI: NID2	PPI: MMP2	PPI: ITGAV	Pathway: incomplete somite formation	Pathway: ruffle	Pathway: abnormal neuronal migration	Pathway: vascular endothelial growth factor receptor signaling pathway	PPI: COL18A1	Expression: human_coloncancer_projected_pcaloadings_clusters_pre_def.339	Pathway: abnormal vitelline vasculature morphology
CBX5	ENSG00000094916	rs75160195	0.658294	156	2	FALSE	PPI: ADNP	PPI: NR2F1	PPI: MKI67	PPI: NIPBL	Pathway: GO:0070491	PPI: MPHOSPH8	PPI: SENP7	PPI: CHAMP1	PPI: HIST1H1C	PPI: MAP1LC3A
SP1	ENSG00000185591	rs75160195	0.6412	156	3	FALSE	PPI: CRABP1	Pathway: definitive hemopoiesis	PPI: NR2F1	PPI: NR2E1	PPI: CTBP1	PPI: MMP2	PPI: GATA3	Pathway: megakaryocyte differentiation	PPI: PIAS2	PPI: GATA6
MAP3K12	ENSG00000139625	rs75160195	0.466067	156	4	FALSE	PPI: MAP3K9	PPI: MAP3K10	Pathway: abnormal neuronal migration	PPI: MAP3K5	PPI: MAP4K5	PPI: MAP2K4	PPI: MAP3K4	PPI: MINK1	PPI: MAPK4	PPI: MAPK6
HNRNPA1	ENSG00000135486	rs75160195	0.38721	156	5	FALSE	Pathway: GO:0030530	PPI: IVNS1ABP	PPI: SEPT2	PPI: LRPPRC	PPI: SAP25	PPI: SERBP1	PPI: USE1	PPI: TARDBP	PPI: LMNA	Expression: human_fetalblood_diffexprs_tstat_clusters.14
CALCOCO1	ENSG00000012822	rs75160195	0.329511	156	6	FALSE	Pathway: ligand-dependent nuclear receptor transcription coactivator activity	Expression: mouse_multiple2_facs_diffexprs_genes_clusters_pre_def.43	Pathway: beta-catenin binding	Expression: human_thymus_projected_pcaloadings.77	Expression: mouse_thymus_projected_pcaloadings_clusters.39	Expression: human_pancreasductal_projected_pcaloadings_clusters.78	Expression: mouse_thymus_projected_pcaloadings.45	Pathway: Wnt	Expression: mouse_multiple_diffexprs_genes_clusters.25	Expression: human_brain_cerebellarhem_projected_pcaloadings_clusters.9
NCKAP1L	ENSG00000123338	rs75160195	0.292447	156	7	FALSE	Pathway: positive regulation of neutrophil chemotaxis	Pathway: positive regulation of leukocyte migration	Pathway: regulation of lipoprotein lipase activity	Pathway: positive regulation of leukocyte chemotaxis	Pathway: regulation of leukocyte migration	Pathway: regulation of leukocyte chemotaxis	Pathway: regulation of neutrophil chemotaxis	Pathway: impaired neutrophil chemotaxis	Pathway: positive regulation of chemotaxis	PPI: WASF1
ATF7	ENSG00000170653	rs75160195	0.28524	156	8	FALSE	Pathway: increased anxiety-related response	PPI: BACH1	Pathway: transcription factor binding	Expression: mouse_heart_ko_projected_pcaloadings_clusters.54	Expression: human_prostate_diffexprs_genes_clusters.14	Pathway: protein kinase binding	Expression: human_retina_diffexprs_genes_clusters.6	Expression: human_coloncancer_projected_pcaloadings_clusters_pre_def.23	Expression: human_embryo_projected_pcaloadings_clusters.94	Expression: human_pbmc_projected_pcaloadings_clusters.106
PDE1B	ENSG00000123360	rs75160195	0.233993	156	9	FALSE	Pathway: REACTOME_NITRIC_OXIDE_STIMULATES_GUANYLATE_CYCLASE	Pathway: visual learning	Pathway: cGMP metabolic process	Pathway: visual behavior	Pathway: cyclic nucleotide catabolic process	Pathway: GO:0004112	Pathway: GO:0004114	Pathway: GO:0004115	Expression: mouse_brain2_projected_pcaloadings_clusters.51	Pathway: nucleoside monophosphate metabolic process
PCBP2	ENSG00000197111	rs75160195	0.221695	156	10	FALSE	Expression: mouse_aorta_projected_pcaloadings.85	Expression: human_brain_cerebellarhem_projected_pcaloadings_clusters.50	Expression: mouse_endothelium_projected_pcaloadings_clusters.137	Expression: mouse_aorta_projected_icaloadings.40	Expression: mouse_gutendoderm_projected_pcaloadings_clusters.256	Expression: mouse_gutendoderm_projected_pcaloadings_clusters_pre_def.56	Expression: human_colon_projected_icaloadings.20	Expression: human_pancreasductal_projected_pcaloadings_clusters.78	Expression: mouse_heart_ko_projected_pcaloadings_clusters.19	Expression: mouse_multiple2_bulk_projected_pcaloadings.49
RARG	ENSG00000172819	rs75160195	0.193951	156	11	FALSE	PPI: NR2F6	Pathway: retinoic acid receptor binding	Pathway: abnormal skeleton development	Pathway: retinoid X receptor binding	Pathway: transcription factor binding	PPI: SRF	Pathway: nuclear hormone receptor binding	Pathway: regulation of cartilage development	Pathway: developmental cell growth	Expression: human_retina_projected_pcaloadings_clusters.197
CSAD	ENSG00000139631	rs75160195	0.188846	156	12	FALSE	Expression: mouse_multiple2_droplet_projected_pcaloadings.78	Expression: mouse_multiple2_droplet_projected_pcaloadings_clusters.243	Expression: mouse_multiple2_droplet_projected_pcaloadings_clusters_pre_def.433	Expression: mouse_multiple_diffexprs_genes_clusters_pre_def.38	Expression: mouse_airway_diffexprs_genes_clusters.14	Expression: mouse_multiple2_facs_projected_pcaloadings_clusters_pre_def.465	Expression: mouse_airway_projected_pcaloadings_clusters.32	Expression: mouse_brain2_projected_pcaloadings_clusters_pre_def.335	Expression: mouse_microglia_diffexprs_genes_clusters.2	Expression: mouse_multiple2_facs_diffexprs_genes_clusters_pre_def.48
AAAS	ENSG00000094914	rs75160195	0.152239	156	13	FALSE	Pathway: decreased exploration in new environment	Pathway: learning or memory	Pathway: sexual	PPI: RGPD5	Expression: mouse_heart_ko_projected_pcaloadings.55	Expression: mouse_heart_ko_projected_pcaloadings.20	PPI: UBE2I	Expression: mouse_heart_ko_projected_pcaloadings.94	PPI: NPM1	Expression: Tgd.vg2+24ahi.e17.Th.v2
ZNF740	ENSG00000139651	rs75160195	0.128819	156	14	FALSE	Expression: human_retina_projected_pcaloadings_clusters.197	Expression: mouse_heart_ko_projected_pcaloadings_clusters.93	Expression: mouse_digestive_adult_projected_pcaloadings.53	Expression: mouse_brain2_projected_pcaloadings_clusters_pre_def.115	Expression: human_brain_cerebellarhem_projected_pcaloadings.63	Expression: mouse_brain2_diffexprs_genes_clusters_pre_def.40	Expression: human_muscle_projected_pcaloadings.62	Expression: mouse_aorta_diffexprs_tstat_clusters.10	Expression: human_brain_frontalcortex_projected_pcaloadings_clusters.39	Expression: mouse_thymus_projected_pcaloadings_clusters.80
ATP5G2	ENSG00000135390	rs75160195	0.125746	156	15	FALSE	Pathway: ribonucleotide biosynthetic process	Expression: human_airway_projected_pcaloadings_clusters.144	Expression: human_gut_fib_projected_pcaloadings_clusters.209	Expression: human_bonemarrow_projected_pcaloadings_clusters.63	Expression: Tgd.vg2+24ahi.e17.Th.v2	Expression: human_thymus_average_expression.10	Expression: human_thymus_projected_pcaloadings_clusters.91	Expression: human_gut_epi_projected_pcaloadings_clusters.8	Expression: mouse_nerve_diffexprs_genes_clusters.10	Expression: human_thymus_projected_icaloadings.4
NFE2	ENSG00000123405	rs75160195	0.120661	156	16	FALSE	PPI: USF2	PPI: USF1	Expression: human_immune_projected_pcaloadings_clusters.268	Pathway: increased sensitivity to induced morbidity/mortality	Expression: human_csf_projected_pcaloadings_clusters.46	Pathway: abnormal megakaryocyte morphology	Expression: human_hippocampus_projected_pcaloadings_clusters.203	Pathway: PML body	Expression: human_coloncancer_projected_pcaloadings_clusters_pre_def.307	Expression: human_immune_projected_pcaloadings_clusters.292
PPP1R1A	ENSG00000135447	rs75160195	0.090241	156	17	FALSE	Expression: mouse_kidney_diffexprs_tstat_clusters.14	Expression: human_airway_projected_pcaloadings_clusters_pre_def.76	Expression: mouse_multiple_projected_pcaloadings_clusters.276	Expression: mouse_muscle2_projected_pcaloadings_clusters.167	Expression: mouse_muscle_projected_pcaloadings_clusters.157	Expression: mouse_muscle_projected_pcaloadings_clusters.76	Expression: human_kidney_projected_pcaloadings_clusters.68	Expression: mouse_hemogenicendothelium_projected_pcaloadings.88	Expression: human_synovialfibroblast_projected_pcaloadings.74	Expression: human_synovialfibroblast_projected_pcaloadings_clusters.28
TARBP2	ENSG00000139546	rs75160195	0.0862527	156	18	FALSE	Pathway: positive regulation of reproductive process	PPI: RBM14	Expression: human_brain_cerebellarhem_projected_pcaloadings_clusters.9	Pathway: gene silencing	Expression: human_coloncancer_projected_pcaloadings_clusters_pre_def.148	Expression: mouse_heart_control_diffexprs_down_genes_clusters.15	Expression: human_brain_cerebellarhem_projected_pcaloadings_clusters.63	Expression: human_retina_diffexprs_genes_clusters.10	Pathway: negative regulation of protein kinase activity	Expression: human_coloncancer_projected_pcaloadings.65
COPZ1	ENSG00000111481	rs75160195	0.0824331	156	19	FALSE	Pathway: establishment of organelle localization	Pathway: Golgi-associated vesicle	Pathway: coated vesicle	Pathway: organelle localization	Expression: mouse_nerve_projected_pcaloadings_clusters_pre_def.36	Expression: mouse_development_projected_pcaloadings_clusters_pre_def.337	Expression: mouse_development_projected_pcaloadings_clusters.227	Expression: human_airway_projected_pcaloadings_clusters.199	Expression: mouse_aorta_projected_pcaloadings_clusters.27	Expression: mouse_multiple2_droplet_projected_pcaloadings_clusters_pre_def.428
SMUG1	ENSG00000123415	rs75160195	0.0326319	156	20	FALSE	Expression: mouse_development_projected_pcaloadings_clusters.25	Expression: human_brain_frontalcortex_projected_pcaloadings_clusters.39	Expression: mouse_multiple_diffexprs_genes_clusters_pre_def.38	Expression: mouse_development_diffexprs_genes_clusters.20	Expression: mouse_endothelium_projected_pcaloadings_clusters.137	Expression: human_embryo_projected_pcaloadings_clusters.49	Expression: NK.MCMV1.Sp	Expression: mouse_multiple2_facs_projected_pcaloadings_clusters.328	Expression: mouse_microglia_diffexprs_down_genes_clusters.10	Expression: mouse_multiple2_bulk_projected_pcaloadings.61
NPFF	ENSG00000139574	rs75160195	-0.014388	156	21	FALSE	Expression: mouse_heart_control_diffexprs_down_genes_clusters.15	Expression: human_multiple_projected_pcaloadings_clusters.130	Expression: human_retina_diffexprs_genes_clusters.10	Expression: mouse_digestive_adult_projected_icaloadings.42	Expression: mouse_multiple2_facs_projected_pcaloadings_clusters.285	Expression: human_multiple_projected_pcaloadings_clusters_pre_def.177	Expression: human_brain2_projected_icaloadings.39	Expression: human_placenta_projected_pcaloadings_clusters.9	Expression: human_brain2_projected_pcaloadings.4	Expression: human_multiple_projected_pcaloadings_clusters_pre_def.150
GTSF1	ENSG00000170627	rs75160195	-0.0483034	156	22	FALSE	Expression: human_retina_projected_pcaloadings_clusters.202	Expression: mouse_heart_control_diffexprs_down_genes_clusters.15	Expression: human_embryo_projected_pcaloadings_clusters.49	Expression: human_bonemarrow_projected_pcaloadings.62	Expression: human_nk_projected_pcaloadings.84	Expression: mouse_hemogenicendothelium_diffexprs_genes_clusters_pre_def.8	Expression: human_coloncancer_projected_pcaloadings_clusters_pre_def.23	Expression: human_nk_projected_pcaloadings.80	Expression: mouse_hemogenicendothelium_diffexprs_genes_clusters.5	Expression: mouse_microglia_diffexprs_down_genes_clusters.10
PFDN5	ENSG00000123349	rs75160195	-0.0485814	156	23	FALSE	Pathway: thin retinal inner nuclear layer	Pathway: abnormal nervous system physiology	Pathway: abnormal retina morphology	PPI: MAP2K1	Expression: human_gut_imm_projected_pcaloadings.16	Expression: human_thymus_average_expression.10	PPI: SIN3A	Expression: human_thymus_projected_pcaloadings_clusters.91	Expression: human_thymus_projected_icaloadings.4	Expression: human_airway_projected_pcaloadings_clusters.144
ZNF385A	ENSG00000161642	rs75160195	-0.0522369	156	24	FALSE	Pathway: abnormal megakaryocyte morphology	Expression: human_synovialfibroblast_projected_pcaloadings.100	Expression: human_colon2_projected_pcaloadings_clusters_pre_def.47	Expression: human_immune_projected_pcaloadings_clusters.182	Expression: human_brain_cerebellarhem_diffexprs_genes_clusters.5	Expression: mouse_multiple_diffexprs_genes_clusters_pre_def.38	Expression: human_csf_projected_pcaloadings.33	Expression: human_gut_imm_projected_pcaloadings.70	Expression: mouse_airway_diffexprs_genes_clusters.14	Expression: human_retina_diffexprs_tstat_clusters.12
MFSD5	ENSG00000182544	rs75160195	-0.0734068	156	25	FALSE	Expression: mouse_vagina_diffexprs_down_genes_clusters.10	Expression: human_brain3_adult_projected_pcaloadings_clusters.28	Expression: mouse_microglia_diffexprs_genes_clusters.2	Expression: mouse_multiple_diffexprs_genes_clusters_pre_def.20	Expression: human_gut_fib_projected_pcaloadings_clusters.176	Expression: mouse_multiple_diffexprs_genes_clusters.15	Expression: mouse_endothelium_projected_icaloadings.12	Expression: mouse_multiple_diffexprs_genes_clusters.19	Expression: human_brain3_adult_projected_pcaloadings_clusters_pre_def.236	Expression: human_coloncancer_diffexprs_genes_clusters_pre_def.44
C12orf10	ENSG00000139637	rs75160195	-0.0764031	156	26	FALSE	Pathway: abnormal response to new environment	Expression: Tgd.vg2+24ahi.e17.Th.v2	Expression: human_colon2_diffexprs_tstat_clusters_pre_def.3	Expression: mouse_hemogenicendothelium_projected_pcaloadings_clusters.50	Expression: mouse_multiple2_droplet_diffexprs_genes_clusters.34	Expression: mouse_heart_ko_projected_pcaloadings.55	Expression: human_eye_projected_pcaloadings_clusters.120	Expression: T.DP.69-.e17.Th.v2	Expression: human_multiple_projected_pcaloadings.82	Expression: human_brain4_projected_pcaloadings_clusters.141
ESPL1	ENSG00000135476	rs75160195	-0.0805069	156	27	FALSE	Pathway: spindle organization	Pathway: establishment of organelle localization	Pathway: KEGG_CELL_CYCLE	Expression: mouse_development_projected_pcaloadings.94	PPI: RGPD5	Expression: mouse_airway_projected_pcaloadings.25	Pathway: M phase	Expression: mouse_development_projected_pcaloadings.92	Pathway: regulation	Expression: mouse_heart_ko_projected_pcaloadings_clusters.91
PRR13	ENSG00000205352	rs75160195	-0.121947	156	28	FALSE	Expression: human_kidney2_projected_pcaloadings_clusters.70	Expression: human_airway_projected_pcaloadings_clusters.144	Expression: human_retina2_projected_pcaloadings_clusters.15	Expression: human_gut_imm_projected_pcaloadings_clusters_pre_def.180	Expression: human_gut_fib_projected_pcaloadings.33	Expression: human_testis_projected_pcaloadings_clusters.32	Expression: human_airway_projected_pcaloadings_clusters_pre_def.207	Expression: human_intestine_projected_pcaloadings.79	Expression: human_gut_epi_projected_pcaloadings_clusters_pre_def.23	Expression: human_hippocampus_diffexprs_genes_clusters.16
AMHR2	ENSG00000135409	rs75160195	-0.129121	156	29	FALSE	Pathway: transmembrane receptor protein kinase activity	Expression: mouse_multiple_projected_pcaloadings_clusters.265	Pathway: transforming growth factor beta-activated receptor activity	Expression: mouse_digestive_fetal_projected_pcaloadings.32	Expression: mouse_multiple2_facs_projected_pcaloadings_clusters.216	Pathway: GO:0007179	Expression: mouse_gastrulation_diffexprs_tstat_clusters_pre_def.11	Expression: mouse_multiple2_bulk_projected_pcaloadings_clusters.7	Expression: mouse_multiple2_bulk_diffexprs_down_genes_clusters_pre_def.10	Expression: mouse_gastrulation_diffexprs_genes_clusters_pre_def.36
HOXC4	ENSG00000273266	rs75160195	-0.14535	156	30	FALSE	PPI: PBX1	Expression: mouse_brain2_projected_pcaloadings.63	Expression: mouse_development_projected_pcaloadings_clusters.25	Expression: mouse_development_projected_pcaloadings_clusters.13	Expression: mouse_gastrulation_projected_pcaloadings_clusters_pre_def.86	Expression: mouse_development_projected_pcaloadings_clusters_pre_def.213	Expression: mouse_hemogenicendothelium_projected_icaloadings.58	Expression: mouse_development_projected_pcaloadings.41	Expression: mouse_digestive_fetal_diffexprs_genes_clusters.24	Expression: mouse_development_projected_pcaloadings.20
HOXC12	ENSG00000123407	rs75160195	-0.166392	156	31	FALSE	Expression: mouse_multiple2_bulk_projected_pcaloadings.49	Expression: mouse_islets_average_expression.9	PPI: EZH2	Expression: human_multiple_projected_pcaloadings_clusters_pre_def.96	Expression: human_multiple_projected_pcaloadings_clusters.3	Expression: human_multiple_diffexprs_genes_clusters.9	Expression: human_multiple_diffexprs_genes_clusters_pre_def.12	Expression: human_multiple_diffexprs_genes_clusters.14	Expression: A07.541.358.100.Atrial.Appendage	Expression: MF.Sbcaps.SLN
GPR84	ENSG00000139572	rs75160195	-0.227974	156	32	FALSE	PPI: CELSR1	Expression: mouse_multiple2_facs_projected_pcaloadings_clusters_pre_def.50	Expression: mouse_multiple2_facs_projected_pcaloadings_clusters.10	Expression: mouse_hemogenicendothelium_projected_pcaloadings_clusters.88	Expression: mouse_multiple2_facs_projected_pcaloadings_clusters_pre_def.48	Expression: mouse_muscle_projected_pcaloadings.100	Expression: mouse_muscle2_projected_pcaloadings.100	Expression: mouse_multiple2_facs_projected_pcaloadings_clusters.9	Expression: mouse_hemogenicendothelium_projected_pcaloadings_clusters_pre_def.148	Expression: mouse_adipocyte_projected_pcaloadings_clusters.98
LACRT	ENSG00000135413	rs75160195	-0.228374	156	33	FALSE	PPI: NID1	Pathway: positive regulation of intracellular protein transport	Pathway: positive regulation of nucleocytoplasmic transport	Pathway: positive regulation of intracellular transport	Pathway: regulation of epithelial cell proliferation	Expression: human_multiple_projected_pcaloadings_clusters_pre_def.108	Pathway: positive regulation of protein import into nucleus	PPI: FN1	PPI: SDC1	Expression: human_multiple_projected_pcaloadings_clusters_pre_def.96
NEUROD4	ENSG00000123307	rs75160195	-0.230769	156	34	FALSE	Pathway: neuron migration	Pathway: glial cell differentiation	Expression: human_retina_diffexprs_tstat_clusters.12	Expression: mouse_hemogenicendothelium_projected_icaloadings.15	Expression: human_retina_diffexprs_tstat_clusters.11	Expression: human_retina_projected_icaloadings.35	Expression: human_eye_projected_pcaloadings_clusters.190	Pathway: neuroblast proliferation	Expression: human_eye_projected_pcaloadings.97	Expression: human_retina_projected_icaloadings.34
SP7	ENSG00000170374	rs75160195	-0.232132	156	35	FALSE	Pathway: cyanosis	Pathway: respiratory distress	PPI: COL1A1	Expression: mouse_heart_control_diffexprs_down_genes_clusters.15	Expression: human_embryo_projected_pcaloadings_clusters.74	Expression: mouse_multiple2_facs_projected_pcaloadings_clusters_pre_def.644	Expression: human_embryo_projected_pcaloadings.66	Expression: human_embryo_projected_pcaloadings.69	Expression: mouse_epithelium_diffexprs_genes_clusters.5	Expression: mouse_multiple2_facs_projected_pcaloadings_clusters_pre_def.322
ITGB7	ENSG00000139626	rs75160195	-0.258088	156	36	FALSE	PPI: TNS2	Pathway: abnormal lymphocyte physiology	Pathway: abnormal response to infection	Expression: mouse_airway_projected_pcaloadings.63	PPI: DAB1	Expression: mouse_vagina_projected_pcaloadings.12	Expression: human_gut_epi_projected_pcaloadings_clusters_pre_def.148	Expression: human_gut_epi_projected_pcaloadings_clusters.274	PPI: FN1	Expression: human_pbmc_projected_pcaloadings.74
HOXC11	ENSG00000123388	rs75160195	-0.276596	156	37	FALSE	Pathway: endoderm development	Expression: mouse_gastrulation_projected_pcaloadings_clusters_pre_def.234	Expression: human_kidney2_projected_pcaloadings_clusters.35	Expression: mouse_gastrulation_projected_pcaloadings_clusters_pre_def.238	Expression: mouse_multiple2_bulk_projected_pcaloadings.49	Expression: mouse_islets_average_expression.9	Expression: mouse_digestive_fetal_projected_pcaloadings_clusters.89	Expression: mouse_hairfollicle_projected_pcaloadings_clusters.30	Expression: human_kidney2_projected_pcaloadings_clusters.40	Expression: mouse_adipocyte_diffexprs_genes_clusters.2
DCD	ENSG00000161634	rs75160195	-0.306701	156	38	FALSE	Expression: human_multiple_projected_pcaloadings_clusters_pre_def.96	Expression: human_multiple_diffexprs_genes_clusters.9	Expression: human_multiple_diffexprs_genes_clusters_pre_def.12	Expression: human_multiple_projected_pcaloadings_clusters.317	Expression: human_multiple_diffexprs_genes_clusters.14	Expression: human_multiple_projected_pcaloadings.84	Expression: human_kidney_diffexprs_down_genes_clusters.7	Expression: human_multiple_diffexprs_down_genes_clusters_pre_def.46	Expression: human_multiple_projected_pcaloadings_clusters_pre_def.10	Expression: human_multiple_projected_pcaloadings.74
HOXC4	ENSG00000198353	rs75160195	-0.347446	156	39	FALSE	PPI: PBX1	Expression: mouse_brain2_projected_pcaloadings.63	Expression: mouse_development_projected_pcaloadings_clusters.25	Expression: mouse_development_projected_pcaloadings_clusters.13	Expression: mouse_gastrulation_projected_pcaloadings_clusters_pre_def.86	Expression: mouse_development_projected_pcaloadings_clusters_pre_def.213	Expression: mouse_hemogenicendothelium_projected_icaloadings.58	Expression: mouse_development_projected_pcaloadings.41	Expression: mouse_digestive_fetal_diffexprs_genes_clusters.24	Expression: mouse_development_projected_pcaloadings.20
MUCL1	ENSG00000172551	rs75160195	-0.34899	156	40	FALSE	Expression: human_airway_projected_pcaloadings_clusters.144	Expression: human_airway_projected_pcaloadings_clusters_pre_def.205	Expression: human_prostate_projected_pcaloadings_clusters.110	Expression: human_pancreasductal_projected_pcaloadings_clusters.88	Expression: human_airway_projected_pcaloadings_clusters_pre_def.206	Expression: human_pancreasductal_projected_pcaloadings.23	Expression: human_multiple_projected_pcaloadings_clusters_pre_def.96	Expression: human_prostate_diffexprs_genes_clusters.14	Expression: human_airway_projected_pcaloadings.44	Expression: human_multiple_projected_pcaloadings_clusters.257
HOXC6	ENSG00000197757	rs75160195	-0.36114	156	41	FALSE	Expression: mouse_development_projected_pcaloadings_clusters.25	Expression: mouse_development_projected_pcaloadings_clusters_pre_def.75	Expression: mouse_development_projected_pcaloadings_clusters.13	Pathway: abnormal mammary gland development	Expression: human_testis_projected_pcaloadings.31	Expression: mouse_gutendoderm_projected_pcaloadings_clusters.5	Expression: mouse_gastrulation_projected_pcaloadings_clusters_pre_def.297	Expression: mouse_development_projected_pcaloadings.41	Expression: mouse_gastrulation_projected_pcaloadings_clusters_pre_def.226	Expression: mouse_development_projected_pcaloadings_clusters_pre_def.213
HOXC5	ENSG00000172789	rs75160195	-0.372072	156	42	FALSE	PPI: QKI	PPI: PBX1	Expression: mouse_brain2_projected_pcaloadings.63	Expression: mouse_hemogenicendothelium_projected_pcaloadings.81	Expression: human_fetalblood_projected_pcaloadings_clusters_pre_def.16	Expression: mouse_development_projected_pcaloadings_clusters.25	Expression: mouse_hemogenicendothelium_projected_pcaloadings.100	Expression: human_fetalblood_projected_pcaloadings.22	Expression: mouse_brain2_projected_pcaloadings_clusters.115	Expression: mouse_gutendoderm_projected_pcaloadings.69
HOXC13	ENSG00000123364	rs75160195	-0.373433	156	43	FALSE	Expression: mouse_multiple2_droplet_projected_pcaloadings_clusters.37	Expression: mouse_multiple2_facs_projected_pcaloadings_clusters_pre_def.483	PPI: SMAD5	PPI: SMAD1	Expression: mouse_multiple2_facs_projected_pcaloadings_clusters.100	Expression: mouse_hairfollicle_projected_pcaloadings_clusters.158	Expression: mouse_multiple2_facs_projected_pcaloadings_clusters_pre_def.484	Expression: mouse_multiple2_facs_projected_pcaloadings_clusters.98	Expression: mouse_heart_control_diffexprs_down_genes_clusters.15	Expression: mouse_hairfollicle_projected_pcaloadings.36
TESPA1	ENSG00000135426	rs75160195	-0.410533	156	44	FALSE	Expression: mouse_development_projected_pcaloadings_clusters_pre_def.312	Expression: mouse_muscle2_projected_pcaloadings_clusters.203	Expression: mouse_hemogenicendothelium_projected_pcaloadings_clusters.83	Expression: mouse_hemogenicendothelium_projected_pcaloadings_clusters_pre_def.143	Expression: mouse_development_projected_pcaloadings_clusters.153	Expression: human_brain3_adult_projected_pcaloadings.28	Expression: human_brain_visualcortex_diffexprs_tstat_clusters.1	Expression: human_colon2_projected_pcaloadings_clusters.163	Expression: mouse_digestive_fetal_diffexprs_genes_clusters.20	Expression: human_fetalblood_projected_pcaloadings_clusters_pre_def.183
HOXC10	ENSG00000180818	rs75160195	-0.420688	156	45	FALSE	Expression: mouse_gastrulation_projected_pcaloadings_clusters_pre_def.234	Pathway: obese	Expression: mouse_hemogenicendothelium_projected_icaloadings.59	Expression: mouse_hemogenicendothelium_projected_pcaloadings.36	Expression: mouse_hemogenicendothelium_projected_pcaloadings_clusters.94	Expression: mouse_multiple_projected_pcaloadings_clusters.2	Expression: mouse_gastrulation_projected_pcaloadings_clusters_pre_def.164	Expression: mouse_aorta_projected_pcaloadings_clusters.12	Expression: mouse_gutendoderm_projected_pcaloadings_clusters.5	Expression: mouse_development_projected_pcaloadings_clusters_pre_def.75
HOXC8	ENSG00000037965	rs75160195	-0.492095	156	46	FALSE	PPI: PBX1	Expression: mouse_development_projected_pcaloadings_clusters.189	Expression: mouse_hemogenicendothelium_projected_pcaloadings.36	Expression: human_lymphnodes_projected_pcaloadings_clusters.48	Expression: mouse_development_projected_pcaloadings_clusters.25	PPI: SMAD1	Expression: mouse_gastrulation_projected_pcaloadings_clusters_pre_def.226	Expression: mouse_hemogenicendothelium_projected_icaloadings.59	Expression: mouse_gutendoderm_projected_pcaloadings_clusters.5	Expression: mouse_development_projected_pcaloadings.41
HOXC9	ENSG00000180806	rs75160195	-0.544967	156	47	FALSE	Expression: mouse_hemogenicendothelium_projected_icaloadings.59	Expression: mouse_gutendoderm_projected_pcaloadings_clusters.5	Expression: mouse_gastrulation_projected_pcaloadings_clusters_pre_def.226	Expression: mouse_development_projected_pcaloadings_clusters.25	Expression: mouse_hemogenicendothelium_projected_pcaloadings_clusters.94	Expression: mouse_gastrulation_projected_pcaloadings_clusters_pre_def.164	Expression: mouse_hemogenicendothelium_projected_pcaloadings.36	Expression: mouse_development_projected_pcaloadings.90	Expression: mouse_development_projected_pcaloadings_clusters.189	Expression: mouse_development_projected_pcaloadings.41
ATP2B1	ENSG00000070961	rs2681472	0.310884	157	1	TRUE	PPI: CSN3	Pathway: ribonucleotide biosynthetic process	Expression: mouse_vagina_projected_pcaloadings.32	Expression: mouse_vagina_projected_pcaloadings.31	Expression: human_bonemarrow_projected_pcaloadings.62	Expression: mouse_microglia_projected_pcaloadings.76	Expression: human_brain_visualcortex_diffexprs_tstat_clusters.1	Expression: mouse_epithelium_projected_pcaloadings.74	Expression: human_pbmc_projected_pcaloadings.86	Expression: mouse_vagina_projected_pcaloadings.98
GALNT4	ENSG00000257594	rs2681472	-0.0429435	157	2	FALSE	Expression: mouse_multiple2_droplet_diffexprs_genes_clusters_pre_def.89	Expression: human_monocytes_projected_pcaloadings_clusters.35	Expression: mouse_lung_projected_pcaloadings.45	Expression: human_monocytes_projected_pcaloadings_clusters_pre_def.25	Expression: human_monocytes_projected_pcaloadings_clusters.37	Expression: mouse_hemogenicendothelium_projected_pcaloadings_clusters.94	Expression: mouse_aorta_projected_pcaloadings.85	Expression: human_monocytes_projected_pcaloadings_clusters_pre_def.27	Expression: human_multiple_diffexprs_genes_clusters.15	Expression: mouse_vagina_projected_pcaloadings_clusters.12
POC1B	ENSG00000139323	rs2681472	-0.205053	157	3	FALSE	Expression: mouse_immune_average_expression.19	Expression: mouse_immune_diffexprs_tstat_clusters_pre_def.19	Expression: human_retina2_projected_pcaloadings_clusters.8	Expression: human_retina_diffexprs_genes_clusters.10	Expression: human_pancreasductal_projected_pcaloadings_clusters.63	Expression: mouse_heart_ko_projected_pcaloadings_clusters.113	Expression: human_coloncancer_projected_pcaloadings_clusters_pre_def.113	Expression: mouse_heart_ko_projected_pcaloadings_clusters.115	Expression: mouse_hemogenicendothelium_projected_pcaloadings_clusters.94	Expression: human_brain_cerebellarhem_projected_pcaloadings.71
DUSP6	ENSG00000139318	rs2681472	-0.215298	157	4	FALSE	Pathway: negative regulation of MAP kinase activity	Pathway: endoderm development	Pathway: negative regulation of protein serine/threonine kinase activity	Expression: human_brain4_projected_pcaloadings.65	Pathway: negative regulation of phosphate metabolic process	Pathway: negative regulation of phosphorus metabolic process	Pathway: negative regulation of phosphorylation	Expression: human_tcell_projected_pcaloadings.74	Expression: human_bonemarrow_projected_pcaloadings.82	Expression: mouse_aorta_projected_pcaloadings.75
TMCC3	ENSG00000057704	rs11107903	0.352827	158	1	FALSE	Expression: mouse_aorta_projected_pcaloadings.35	Expression: mouse_development_projected_pcaloadings_clusters.34	Expression: mouse_development_projected_pcaloadings_clusters_pre_def.24	Expression: mouse_brain4_neurons_projected_icaloadings.50	Expression: mouse_brain2_projected_pcaloadings.74	Expression: mouse_brain4_neurons_projected_pcaloadings.18	Expression: mouse_lung_projected_pcaloadings.89	Expression: human_muscle_projected_pcaloadings_clusters.76	Expression: mouse_aorta_diffexprs_genes_clusters.5	Expression: mouse_aorta_diffexprs_genes_clusters_pre_def.5
FGD6	ENSG00000180263	rs11107903	0.254594	158	2	FALSE	Pathway: Rho guanyl-nucleotide exchange factor activity	Pathway: regulation of cell shape	Pathway: guanyl-nucleotide exchange factor activity	Pathway: ruffle	Pathway: lamellipodium	Pathway: Ras guanyl-nucleotide exchange factor activity	Pathway: regulation of Cdc42 protein signal transduction	Pathway: GO:0043088	Expression: human_muscle_projected_pcaloadings_clusters.76	Pathway: Rho protein signal transduction
VEZT	ENSG00000028203	rs11107903	0.181092	158	3	FALSE	Pathway: failure of embryo implantation	Expression: mouse_adipocyte_projected_pcaloadings_clusters.177	Expression: mouse_adipocyte_projected_pcaloadings_clusters.179	Expression: Tgd.vg2+24ahi.e17.Th.v2	Expression: human_prostate_diffexprs_genes_clusters.5	Expression: mouse_muscle_projected_pcaloadings_clusters_pre_def.110	Expression: mouse_muscle2_projected_pcaloadings_clusters_pre_def.110	Expression: mouse_development_projected_pcaloadings_clusters_pre_def.184	Expression: human_muscle_projected_pcaloadings.33	Expression: mouse_multiple2_facs_diffexprs_genes_clusters_pre_def.48
NR2C1	ENSG00000120798	rs11107903	0.155317	158	4	FALSE	Pathway: PML body	Expression: mouse_vagina_diffexprs_genes_clusters.8	Pathway: nuclear body	Pathway: histone deacetylase binding	PPI: UBE2I	Expression: human_brain_cerebellarhem_diffexprs_genes_clusters.5	Expression: mouse_multiple2_facs_projected_pcaloadings_clusters_pre_def.465	Expression: Tgd.vg2+24ahi.e17.Th.v2	Expression: mouse_immune_projected_pcaloadings.47	Pathway: protein homodimerization activity
METAP2	ENSG00000111142	rs11107903	0.0675616	158	5	FALSE	Pathway: aminopeptidase activity	PPI: PA2G4	Pathway: GO:0016485	Pathway: GO:0051604	Expression: Tgd.vg2+24ahi.e17.Th.v2	Expression: mouse_adipocyte_projected_pcaloadings_clusters.179	Expression: human_monocytes_projected_pcaloadings.100	Expression: human_colon_projected_icaloadings.11	Expression: mouse_development_projected_pcaloadings_clusters_pre_def.339	Expression: mouse_multiple2_droplet_projected_pcaloadings_clusters_pre_def.428
NTN4	ENSG00000074527	rs11107903	0.042544	158	6	FALSE	PPI: LAMA3	Expression: mouse_hairfollicle_projected_pcaloadings_clusters.5	Expression: human_intestine_diffexprs_genes_clusters.8	Expression: human_brain_cerebellarhem_diffexprs_genes_clusters.2	Expression: human_intestine_projected_pcaloadings.41	Expression: mouse_endothelium_projected_pcaloadings.62	Expression: mouse_aorta_projected_icaloadings.40	Expression: mouse_multiple2_droplet_projected_pcaloadings_clusters_pre_def.18	Expression: mouse_lung_projected_pcaloadings.97	Expression: mouse_hairfollicle_projected_pcaloadings.51
NDUFA12	ENSG00000184752	rs11107903	0.0335098	158	7	FALSE	Pathway: GO:0007585	Expression: mouse_nerve_diffexprs_genes_clusters_pre_def.16	Expression: human_kidney_projected_pcaloadings_clusters.68	Expression: mouse_heart_ko_projected_pcaloadings_clusters.7	Expression: mouse_heart_control_projected_pcaloadings_clusters.33	Expression: human_colon2_projected_pcaloadings_clusters_pre_def.100	Expression: mouse_nerve_diffexprs_genes_clusters.10	Expression: mouse_gutendoderm_projected_pcaloadings.24	Expression: human_brain4_projected_pcaloadings_clusters.141	Expression: human_brain4_average_expression.15
USP44	ENSG00000136014	rs11107903	-0.0487032	158	8	FALSE	Pathway: negative regulation of proteasomal ubiquitin-dependent protein catabolic process	Pathway: negative regulation of protein catabolic process	Pathway: GO:0004221	Pathway: negative regulation of cellular catabolic process	Expression: human_multiple_projected_pcaloadings_clusters_pre_def.65	Expression: mouse_brain2_projected_pcaloadings_clusters_pre_def.380	Pathway: M phase	Pathway: regulation of proteasomal ubiquitin-dependent protein catabolic process	Pathway: regulation	Expression: mouse_digestive_adult_projected_pcaloadings_clusters.12
SNRPF	ENSG00000139343	rs11107903	-0.0518694	158	9	FALSE	PPI: SNRPC	PPI: GEMIN4	PPI: PRMT5	Expression: mouse_gastrulation_projected_icaloadings.46	Expression: mouse_hemogenicendothelium_projected_pcaloadings_clusters_pre_def.94	Expression: mouse_gutendoderm_projected_pcaloadings.24	Expression: mouse_multiple2_droplet_diffexprs_tstat_clusters_pre_def.100	Expression: human_tcell_projected_pcaloadings_clusters.5	Expression: human_thymus_projected_icaloadings.39	Expression: mouse_nerve_diffexprs_genes_clusters_pre_def.12
LTA4H	ENSG00000111144	rs11107903	-0.0732441	158	10	FALSE	Pathway: aminopeptidase activity	Pathway: REACTOME_METABOLISM_OF_LIPIDS_AND_LIPOPROTEINS	Expression: human_immune_projected_pcaloadings_clusters.144	Expression: mouse_adipocyte_projected_pcaloadings_clusters.193	Expression: human_csf_projected_pcaloadings.33	Expression: mouse_aorta_projected_pcaloadings_clusters.30	Expression: human_airway_projected_pcaloadings_clusters_pre_def.186	Expression: human_airway_projected_pcaloadings.75	Pathway: small molecule biosynthetic process	Expression: NK.DAP12-.Sp
CCDC38	ENSG00000165972	rs11107903	-0.115469	158	11	FALSE	Expression: human_bonemarrow_projected_pcaloadings_clusters.123	Expression: mouse_heart_control_diffexprs_down_genes_clusters.15	Expression: mouse_immune_projected_pcaloadings.67	Expression: human_eye_diffexprs_genes_clusters.18	Expression: mouse_multiple2_facs_projected_pcaloadings_clusters.209	Expression: human_synovialfibroblast_diffexprs_genes_clusters.3	Expression: human_embryo_projected_pcaloadings_clusters.49	Expression: mouse_gutendoderm_diffexprs_genes_clusters_pre_def.10	Expression: human_brain3_adult_projected_pcaloadings_clusters_pre_def.245	Expression: human_multiple_projected_pcaloadings_clusters.271
HAL	ENSG00000084110	rs11107903	-0.116082	158	12	FALSE	Expression: mouse_multiple2_facs_projected_pcaloadings_clusters_pre_def.398	Expression: mouse_multiple2_droplet_projected_pcaloadings_clusters.242	Expression: mouse_multiple2_droplet_projected_icaloadings.1	Expression: mouse_multiple2_droplet_projected_pcaloadings_clusters_pre_def.432	Expression: mouse_multiple2_droplet_projected_pcaloadings_clusters_pre_def.431	Expression: mouse_multiple2_droplet_projected_pcaloadings_clusters.241	Expression: mouse_multiple2_facs_projected_pcaloadings_clusters.180	Expression: mouse_multiple2_droplet_average_expression.25	Expression: human_monocytes_diffexprs_genes_clusters.3	Expression: mouse_muscle_projected_pcaloadings.88
PLXNC1	ENSG00000136040	rs11107903	-0.199495	158	13	FALSE	Pathway: abnormal neuronal migration	Expression: mouse_vagina_projected_icaloadings.12	Expression: mouse_hemogenicendothelium_projected_pcaloadings_clusters_pre_def.93	Expression: mouse_heart_ko_projected_pcaloadings_clusters.55	Expression: mouse_endothelium_projected_pcaloadings_clusters_pre_def.49	Expression: human_eye_projected_pcaloadings.92	Expression: human_monocytes_diffexprs_genes_clusters.3	Pathway: REACTOME_SEMAPHORIN_INTERACTIONS	Expression: mouse_brain4_bnst_projected_pcaloadings_clusters.72	Expression: human_eye_projected_icaloadings.59
CCDC41	ENSG00000173588	rs11107903	-0.229321	158	14	FALSE	Expression: mouse_vagina_projected_pcaloadings.55	Expression: mouse_vagina_projected_pcaloadings.12	Expression: human_nk_projected_pcaloadings.84	Expression: Tgd.vg2+24ahi.e17.Th.v2	Expression: mouse_brain4_bnst_projected_pcaloadings_clusters.72	Expression: mouse_hemogenicendothelium_projected_pcaloadings_clusters_pre_def.93	Expression: mouse_vagina_projected_icaloadings.28	Expression: mouse_vagina_projected_icaloadings.25	Expression: mouse_immune_average_expression.19	Expression: mouse_immune_diffexprs_tstat_clusters_pre_def.19
AMDHD1	ENSG00000139344	rs11107903	-0.261774	158	15	FALSE	Expression: mouse_multiple2_facs_projected_pcaloadings_clusters_pre_def.398	Expression: mouse_multiple2_droplet_projected_icaloadings.1	Expression: mouse_multiple2_droplet_projected_pcaloadings_clusters_pre_def.431	Expression: mouse_multiple2_droplet_projected_pcaloadings_clusters.241	Expression: mouse_multiple2_droplet_average_expression.25	Expression: mouse_multiple2_facs_projected_pcaloadings_clusters.180	Expression: mouse_multiple2_facs_projected_pcaloadings_clusters_pre_def.95	Expression: mouse_multiple2_facs_projected_pcaloadings_clusters.209	Expression: mouse_heart_control_diffexprs_down_genes_clusters.15	Expression: human_lung_projected_pcaloadings_clusters_pre_def.237
PTPN11	ENSG00000179295	rs10774625	0.732238	159	1	TRUE	Pathway: abnormal glial cell physiology	PPI: MID1IP1	Pathway: abnormal snout morphology	Pathway: abnormal axial mesoderm	Pathway: thin myocardium compact layer	PPI: PRL	Pathway: hepatic necrosis	Pathway: regulation of protein export from nucleus	Pathway: negative regulation of insulin secretion	PPI: ANXA2
ATXN2	ENSG00000204842	rs10774625	0.585067	159	2	FALSE	PPI: ATXN2L	Pathway: increased susceptibility to weight gain	Pathway: negative regulation of growth	Pathway: increased body weight	Pathway: trans-Golgi network	Pathway: increased circulating cholesterol level	PPI: TARDBP	Pathway: hepatic steatosis	Expression: mouse_vagina_diffexprs_genes_clusters.8	PPI: CD247
ALDH2	ENSG00000111275	rs10774625	0.485438	159	3	FALSE	PPI: ALDH1A1	Pathway: KEGG_GLYCEROLIPID_METABOLISM	PPI: ALDH1A2	PPI: ALDH1B1	Expression: human_tcell_projected_pcaloadings.74	Expression: mouse_brain2_projected_pcaloadings_clusters_pre_def.240	Expression: human_immune_projected_pcaloadings_clusters.144	PPI: MDH2	Pathway: abnormal enzyme/coenzyme activity	Expression: human_gut_imm_projected_pcaloadings.79
HECTD4	ENSG00000173064	rs10774625	0.426798	159	4	FALSE	Expression: human_coloncancer_projected_pcaloadings_clusters_pre_def.148	Expression: human_airway_projected_pcaloadings_clusters_pre_def.207	Expression: human_bonemarrow_projected_pcaloadings_clusters.63	Expression: human_prostate_diffexprs_genes_clusters.14	Expression: human_brain_frontalcortex_projected_pcaloadings_clusters.39	Expression: mouse_aorta_projected_pcaloadings_clusters.30	Expression: human_coloncancer_projected_pcaloadings_clusters_pre_def.339	Expression: mouse_microglia_diffexprs_down_genes_clusters.10	Expression: human_coloncancer_projected_pcaloadings_clusters_pre_def.60	Expression: mouse_multiple2_droplet_projected_pcaloadings_clusters_pre_def.356
SH2B3	ENSG00000111252	rs10774625	0.368039	159	5	FALSE	Pathway: abnormal leukocyte cell number	Pathway: abnormal hematopoietic stem cell morphology	Pathway: abnormal megakaryocyte morphology	Pathway: increased cell proliferation	Pathway: increased monocyte cell number	PPI: KITLG	Pathway: MP:0003045	Expression: human_csf_projected_pcaloadings.71	Pathway: extramedullary hematopoiesis	Expression: human_brain3_prenatal_diffexprs_genes_clusters_pre_def.4
TRAFD1	ENSG00000135148	rs10774625	0.216849	159	6	FALSE	Pathway: increased sensitivity to induced morbidity/mortality	Pathway: increased circulating alanine transaminase level	Expression: mouse_vagina_diffexprs_genes_clusters.9	Expression: human_testis_projected_icaloadings.20	Expression: mouse_multiple_projected_pcaloadings_clusters.363	Expression: mouse_multiple2_facs_diffexprs_genes_clusters_pre_def.98	Pathway: increased circulating interleukin-6 level	Expression: human_coloncancer_projected_pcaloadings_clusters_pre_def.127	Expression: mouse_brain_projected_pcaloadings.39	Expression: human_coloncancer_projected_pcaloadings_clusters_pre_def.423
FAM109A	ENSG00000198324	rs10774625	0.182729	159	7	FALSE	Pathway: receptor recycling	Pathway: receptor metabolic process	Pathway: clathrin-coated vesicle	Pathway: trans-Golgi network	Pathway: coated vesicle	Expression: mouse_microglia_projected_pcaloadings_clusters.105	Pathway: protein homodimerization activity	Expression: human_coloncancer_projected_pcaloadings_clusters_pre_def.360	Expression: mouse_multiple_diffexprs_genes_clusters_pre_def.20	Expression: human_pbmc_diffexprs_genes_clusters.12
PPP1CC	ENSG00000186298	rs10774625	0.148852	159	8	FALSE	Pathway: REACTOME_LIPID_DIGESTION_MOBILIZATION_AND_TRANSPORT	Pathway: triglyceride catabolic process	PPI: PPP1R14A	Pathway: glycerol ether catabolic process	Pathway: acylglycerol catabolic process	Pathway: neutral lipid catabolic process	PPI: USF1	PPI: EIF2B5	Pathway: glycerolipid catabolic process	PPI: PPP2R5D
FAM216A	ENSG00000204856	rs10774625	0.11601	159	9	FALSE	Expression: mouse_digestive_fetal_diffexprs_genes_clusters.24	Expression: human_gut_fib_projected_pcaloadings.86	Expression: mouse_heart_control_diffexprs_tstat_clusters.15	Expression: human_airway_projected_pcaloadings_clusters.220	Expression: human_fetalblood_projected_pcaloadings_clusters_pre_def.224	Expression: Tgd.vg2+24ahi.e17.Th.v2	Expression: human_airway_projected_pcaloadings_clusters.206	Expression: human_eye_diffexprs_genes_clusters.18	Expression: human_gut_fib_projected_pcaloadings.81	Expression: human_coloncancer_projected_pcaloadings_clusters_pre_def.203
ACAD10	ENSG00000111271	rs10774625	0.11514	159	10	FALSE	Expression: human_gut_fib_diffexprs_genes_clusters_pre_def.11	Expression: human_gut_fib_diffexprs_genes_clusters.17	Expression: human_brain_cerebellarhem_diffexprs_genes_clusters.5	Expression: human_kidney2_projected_pcaloadings_clusters.40	Expression: mouse_lung_diffexprs_genes_clusters.10	Expression: human_brain4_diffexprs_genes_clusters.15	Expression: mouse_multiple2_facs_projected_pcaloadings_clusters_pre_def.266	Expression: mouse_multiple2_facs_diffexprs_genes_clusters_pre_def.63	Expression: mouse_adipocyte_diffexprs_genes_clusters.2	Expression: human_multiple_projected_pcaloadings_clusters_pre_def.290
CUX2	ENSG00000111249	rs10774625	0.11	159	11	FALSE	Pathway: increased neuron number	Pathway: abnormal neuronal precursor proliferation	Pathway: increased brain size	Pathway: abnormal cell cycle	Expression: human_eye_projected_pcaloadings_clusters.113	Expression: mouse_brain2_projected_pcaloadings.33	Expression: mouse_brain2_projected_pcaloadings.42	Expression: human_brain3_adult_diffexprs_tstat_clusters.27	Expression: mouse_brain2_projected_pcaloadings.38	Expression: mouse_brain2_diffexprs_genes_clusters_pre_def.30
TCTN1	ENSG00000204852	rs10774625	0.103358	159	12	FALSE	Expression: mouse_hemogenicendothelium_projected_pcaloadings.100	Expression: mouse_multiple2_droplet_projected_pcaloadings_clusters_pre_def.428	Pathway: central nervous system neuron development	Expression: mouse_multiple2_facs_projected_pcaloadings_clusters_pre_def.506	Expression: human_pbmc_projected_pcaloadings.74	Expression: mouse_gutendoderm_projected_pcaloadings.86	Expression: mouse_digestive_fetal_projected_pcaloadings_clusters.133	Expression: mouse_brain2_projected_pcaloadings_clusters_pre_def.439	Expression: human_retina_diffexprs_genes_clusters.10	Pathway: lethality throughout fetal growth and development
PPTC7	ENSG00000196850	rs10774625	0.0773933	159	13	FALSE	Expression: mouse_endothelium_projected_pcaloadings_clusters.290	Expression: mouse_heart_control_projected_pcaloadings_clusters.104	Expression: human_testis_projected_pcaloadings.66	Expression: NK.DAP12-.Sp	Expression: human_retina_diffexprs_genes_clusters.10	Expression: A15.382.490.315.583.Neutrophils	Expression: mouse_development_projected_pcaloadings_clusters.204	Expression: human_prostate_diffexprs_genes_clusters.5	Expression: mouse_multiple2_facs_projected_pcaloadings_clusters_pre_def.95	Expression: human_brain_cerebellarhem_projected_pcaloadings_clusters.50
BRAP	ENSG00000089234	rs10774625	0.0300507	159	14	FALSE	PPI: RRAS	PPI: MARK1	PPI: TANC2	PPI: MTA2	PPI: APOA1	PPI: MARK2	PPI: KSR1	PPI: MAP2K1	Expression: mouse_brain2_projected_pcaloadings_clusters_pre_def.115	PPI: SMARCE1
TMEM116	ENSG00000198270	rs10774625	-0.018513	159	15	FALSE	Expression: mouse_multiple2_facs_diffexprs_genes_clusters_pre_def.116	Expression: mouse_multiple2_facs_projected_pcaloadings_clusters_pre_def.465	Expression: mouse_multiple_projected_pcaloadings_clusters.276	Expression: mouse_vagina_diffexprs_down_genes_clusters.10	Expression: mouse_multiple2_facs_projected_pcaloadings_clusters_pre_def.466	Expression: human_brain_cerebellarhem_projected_pcaloadings_clusters.88	Expression: mouse_immune_diffexprs_tstat_clusters_pre_def.68	Expression: mouse_immune_average_expression.68	Expression: human_testis_projected_pcaloadings.82	Expression: mouse_multiple_diffexprs_genes_clusters_pre_def.20
MYL2	ENSG00000111245	rs10774625	-0.0226504	159	16	FALSE	Expression: mouse_endothelium_projected_pcaloadings_clusters.117	Pathway: thin myocardium compact layer	Expression: mouse_endothelium_projected_pcaloadings_clusters.112	Expression: mouse_endothelium_projected_pcaloadings_clusters.74	Pathway: negative regulation of cell growth	Expression: mouse_endothelium_projected_pcaloadings_clusters_pre_def.28	Expression: mouse_gastrulation_projected_pcaloadings_clusters_pre_def.217	Pathway: negative regulation of growth	Expression: mouse_microglia_projected_pcaloadings.76	Pathway: striated muscle cell development
RAD9B	ENSG00000151164	rs10774625	-0.0646529	159	17	FALSE	Pathway: lethality throughout fetal growth and development	incomplete penetrance	Pathway: open neural tube	Expression: mouse_vagina_diffexprs_genes_clusters.9	PPI: TOPBP1	PPI: BRCA2	Expression: human_lung_projected_pcaloadings_clusters_pre_def.266	Expression: human_testis_projected_icaloadings.20	Expression: human_multiple_projected_pcaloadings_clusters.177	Pathway: cell
NAA25	ENSG00000111300	rs10774625	-0.0695668	159	18	FALSE	Expression: mouse_microglia_projected_pcaloadings.76	Expression: human_colon_projected_icaloadings.11	Expression: mouse_aorta_projected_pcaloadings_clusters.80	Expression: human_lung_projected_pcaloadings_clusters_pre_def.194	Expression: human_retina_diffexprs_genes_clusters.10	Expression: human_kidney_projected_pcaloadings_clusters.87	Expression: mouse_development_projected_pcaloadings_clusters_pre_def.2	Expression: human_testis_projected_pcaloadings.66	Expression: mouse_development_projected_pcaloadings_clusters.153	Expression: mouse_lung_average_expression.5
ERP29	ENSG00000089248	rs10774625	-0.0807964	159	19	FALSE	Expression: mouse_vagina_diffexprs_genes_clusters.9	Pathway: GO:0005788	Expression: mouse_brain2_projected_pcaloadings_clusters_pre_def.118	Expression: human_airway_projected_pcaloadings_clusters.7	Expression: human_immune_projected_pcaloadings_clusters.144	Expression: human_brain2_projected_pcaloadings.51	Expression: mouse_brain2_projected_pcaloadings_clusters_pre_def.115	Expression: mouse_multiple_diffexprs_genes_clusters_pre_def.20	Expression: mouse_nerve_projected_pcaloadings_clusters_pre_def.95	Expression: human_muscle_projected_pcaloadings.8
MAPKAPK5	ENSG00000089022	rs10774625	-0.0941077	159	20	FALSE	PPI: MAPK4	PPI: HSPB1	PPI: MAPK6	Expression: human_monocytes_projected_pcaloadings_clusters.37	Expression: human_monocytes_projected_pcaloadings_clusters_pre_def.27	Expression: mouse_heart_control_projected_pcaloadings_clusters.8	Expression: mouse_multiple2_bulk_projected_pcaloadings.26	Expression: mouse_multiple2_bulk_projected_pcaloadings.61	Expression: human_intestine_projected_pcaloadings_clusters.39	Expression: human_synovialfibroblast_diffexprs_genes_clusters.3
HVCN1	ENSG00000122986	rs10774625	-0.0948887	159	21	FALSE	Expression: mouse_kidney_projected_pcaloadings_clusters.32	Expression: human_pancreasductal_projected_pcaloadings_clusters.97	Expression: mouse_kidney_projected_pcaloadings_clusters.34	Expression: human_gut_imm_projected_pcaloadings_clusters_pre_def.128	Expression: human_csf_projected_pcaloadings.2	Expression: human_immune_projected_pcaloadings_clusters.298	Expression: human_pancreasductal_projected_pcaloadings.87	Expression: human_bonemarrow_projected_pcaloadings.83	Expression: mouse_vagina_projected_icaloadings.12	Expression: mouse_nerve_projected_pcaloadings_clusters.23
RPL6	ENSG00000089009	rs10774625	-0.120281	159	22	FALSE	Expression: human_nk_average_expression.10	Expression: human_nk_projected_icaloadings.21	Expression: human_brain4_projected_pcaloadings.65	Expression: mouse_multiple2_droplet_projected_pcaloadings_clusters.175	Expression: human_thymus_average_expression.10	Expression: human_thymus_projected_pcaloadings_clusters.91	Expression: human_retina_projected_icaloadings.47	Expression: human_bonemarrow_projected_pcaloadings_clusters.63	PPI: HDAC2	Expression: mouse_brain2_projected_pcaloadings_clusters_pre_def.240
VPS29	ENSG00000111237	rs10774625	-0.177859	159	23	FALSE	PPI: RAB7A	PPI: NGF	Expression: mouse_multiple2_facs_diffexprs_genes_clusters_pre_def.98	Expression: human_testis_projected_icaloadings.20	Expression: mouse_multiple_projected_pcaloadings_clusters.388	Expression: human_pbmc_projected_pcaloadings_clusters.65	Expression: human_retina2_projected_pcaloadings_clusters_pre_def.67	Expression: mouse_kidney_projected_pcaloadings_clusters.43	Expression: human_tcell_projected_pcaloadings.90	Expression: human_embryo_projected_pcaloadings_clusters.49
CCDC63	ENSG00000173093	rs10774625	-0.214198	159	24	FALSE	Expression: mouse_heart_control_diffexprs_down_genes_clusters.15	Expression: human_brain_cerebellarhem_projected_pcaloadings_clusters.42	Expression: human_multiple_projected_pcaloadings_clusters.45	Expression: human_multiple_projected_pcaloadings_clusters_pre_def.15	Expression: human_embryo_projected_pcaloadings_clusters.67	Expression: human_multiple_diffexprs_genes_clusters.9	Expression: mouse_hemogenicendothelium_diffexprs_genes_clusters.20	Expression: Eo.BL.v2	Expression: human_multiple_diffexprs_genes_clusters_pre_def.12	Expression: mouse_kidney_average_expression.26
TBX3	ENSG00000135111	rs34606058	0.839324	160	1	TRUE	Pathway: failure of heart looping	Pathway: blastoderm segmentation	Pathway: absent vitelline blood vessels	Expression: human_brain3_adult_projected_pcaloadings_clusters.158	Pathway: muscle fiber development	Expression: human_brain3_adult_projected_pcaloadings_clusters_pre_def.98	Pathway: myoblast differentiation	Pathway: skeletal muscle fiber development	Expression: human_brain4_projected_pcaloadings_clusters.97	Pathway: cell aging
TBX5	ENSG00000089225	rs34606058	0.469945	160	2	FALSE	Pathway: failure of heart looping	Pathway: GO:0010719	Pathway: GO:0010771	Pathway: cardiac chamber formation	Pathway: pericardium development	Expression: mouse_multiple2_facs_projected_pcaloadings_clusters.263	Expression: human_lymphnodes_projected_pcaloadings_clusters.48	Pathway: regulation of epithelial to mesenchymal transition	Expression: mouse_gastrulation_projected_pcaloadings_clusters_pre_def.285	Pathway: hydrops fetalis
RBM19	ENSG00000122965	rs34606058	0.16412	160	3	FALSE	PPI: DDX18	Expression: mouse_hemogenicendothelium_projected_pcaloadings_clusters_pre_def.93	Expression: mouse_vagina_projected_pcaloadings.55	Expression: mouse_endothelium_projected_pcaloadings_clusters.236	Expression: human_colon_projected_pcaloadings_clusters.9	Expression: mouse_multiple2_bulk_projected_icaloadings.34	Expression: human_brain4_diffexprs_genes_clusters.15	Expression: mouse_lung_projected_pcaloadings_clusters.30	Expression: mouse_vagina_projected_pcaloadings.16	Expression: mouse_lung_projected_pcaloadings.49
P2RX4	ENSG00000135124	rs2244608	0.573849	161	1	TRUE	Pathway: response to fluid shear stress	Pathway: regulation of muscle adaptation	Pathway: abnormal vascular endothelial cell physiology	Pathway: abnormal vasodilation	Pathway: regulation of lipid transport	Pathway: regulation of muscle system process	Pathway: regulation of muscle contraction	Pathway: muscle	Expression: mouse_development_projected_pcaloadings_clusters_pre_def.339	Pathway: positive regulation of lipid transport
SETD1B	ENSG00000139718	rs2244608	0.407197	161	2	FALSE	PPI: KPNA5	PPI: TBL1XR1	Pathway: histone methylation	Pathway: methylation	Pathway: nuclear speck	Pathway: nuclear body	Expression: mouse_aorta_projected_pcaloadings.74	Expression: mouse_aorta_projected_icaloadings.40	Expression: mouse_aorta_projected_pcaloadings_clusters.30	Expression: mouse_brain_projected_pcaloadings.39
PXN	ENSG00000089159	rs2244608	0.357643	161	3	FALSE	Pathway: abnormal amnion morphology	PPI: ITGAV	PPI: TGFB1I1	PPI: PKLR	Pathway: lamellipodium	PPI: ITGA1	Pathway: muscle	Pathway: cell leading edge	PPI: LCK	Expression: mouse_digestive_fetal_diffexprs_genes_clusters.20
SIRT4	ENSG00000089163	rs2244608	0.305213	161	4	FALSE	Pathway: negative regulation of insulin secretion	Pathway: negative regulation of hormone secretion	Pathway: protein deacylation	Pathway: protein deacetylation	Pathway: negative regulation of peptide secretion	Pathway: negative regulation of peptide hormone secretion	Pathway: GO:0016763	Pathway: gene silencing	Expression: human_brain3_adult_projected_pcaloadings_clusters_pre_def.10	Pathway: regulation of peptide hormone secretion
CAMKK2	ENSG00000110931	rs2244608	0.300008	161	5	FALSE	Expression: mouse_endothelium_projected_pcaloadings_clusters.137	Expression: human_coloncancer_projected_pcaloadings_clusters.117	Expression: mouse_microglia_projected_pcaloadings_clusters.105	Expression: human_testis_projected_pcaloadings.82	Expression: human_retina2_projected_pcaloadings_clusters_pre_def.68	Expression: A15.382.490.315.583.Neutrophils	Expression: mouse_microglia_diffexprs_genes_clusters.2	Expression: human_eye_diffexprs_genes_clusters.18	Expression: mouse_hemogenicendothelium_projected_pcaloadings_clusters_pre_def.118	Expression: human_bladder_diffexprs_genes_clusters.12
TMEM120B	ENSG00000188735	rs2244608	0.287931	161	6	FALSE	Expression: mouse_vagina_diffexprs_genes_clusters.8	Expression: human_csf_projected_icaloadings.30	Expression: human_nk_projected_icaloadings.35	Expression: mouse_hemogenicendothelium_diffexprs_genes_clusters_pre_def.17	Expression: human_brain_cerebellarhem_diffexprs_genes_clusters.5	Expression: mouse_multiple2_facs_diffexprs_genes_clusters_pre_def.98	Expression: mouse_digestive_adult_projected_icaloadings.42	Expression: Tgd.vg2+24ahi.e17.Th.v2	Expression: mouse_multiple2_droplet_projected_pcaloadings_clusters_pre_def.23	Expression: human_retina_diffexprs_genes_clusters.10
MLEC	ENSG00000110917	rs2244608	0.264845	161	7	FALSE	Expression: mouse_brain2_projected_pcaloadings_clusters_pre_def.294	Expression: human_ileum_projected_pcaloadings_clusters.123	Expression: Tgd.vg2+24ahi.e17.Th.v2	Expression: human_prostate_diffexprs_genes_clusters.14	Expression: mouse_multiple2_droplet_projected_pcaloadings_clusters_pre_def.428	Expression: human_eye_diffexprs_genes_clusters.18	Expression: mouse_vagina_projected_pcaloadings.31	Expression: mouse_nerve_projected_pcaloadings_clusters_pre_def.7	Expression: mouse_multiple_diffexprs_genes_clusters_pre_def.20	Expression: human_ileum_projected_pcaloadings_clusters.104
RHOF	ENSG00000139725	rs2244608	0.237967	161	8	FALSE	PPI: PZP	PPI: STARD13	PPI: STARD8	PPI: A2M	Expression: mouse_hairfollicle_projected_pcaloadings.90	Pathway: REACTOME_RHO_GTPASE_CYCLE	Pathway: REACTOME_SIGNALING_BY_RHO_GTPASES	Pathway: guanyl ribonucleotide binding	Pathway: guanyl nucleotide binding	PPI: ARHGEF11
ANAPC5	ENSG00000089053	rs2244608	0.236371	161	9	FALSE	PPI: ANAPC10	Pathway: KEGG_CELL_CYCLE	Pathway: phosphatase binding	Pathway: M phase	Pathway: regulation	Pathway: protein phosphatase binding	Pathway: protein polyubiquitination	Expression: human_brain_cerebellarhem_diffexprs_genes_clusters.5	Expression: mouse_aorta_projected_pcaloadings_clusters.27	Pathway: negative regulation of protein metabolic process
HNF1A	ENSG00000135100	rs2244608	0.231355	161	10	FALSE	Pathway: reverse cholesterol transport	Pathway: increased cholesterol level	Pathway: absent subcutaneous adipose tissue	Pathway: cholesterol transport	Pathway: increased liver weight	PPI: ANXA2	Pathway: sterol transport	Pathway: paraxial mesoderm development	Pathway: increased circulating alanine transaminase level	PPI: PCBD2
GCN1L1	ENSG00000089154	rs2244608	0.229756	161	11	FALSE	Expression: human_colon_projected_icaloadings.20	Expression: mouse_immune_projected_pcaloadings.47	Expression: human_retina_diffexprs_genes_clusters.10	Expression: human_testis_projected_pcaloadings.66	Expression: human_muscle_projected_pcaloadings.56	Expression: human_lung_projected_pcaloadings_clusters_pre_def.38	Expression: mouse_multiple2_bulk_projected_pcaloadings.28	PPI: ACTA1	Expression: mouse_hemogenicendothelium_projected_pcaloadings_clusters_pre_def.118	Expression: mouse_hemogenicendothelium_projected_pcaloadings_clusters_pre_def.107
POP5	ENSG00000167272	rs2244608	0.229701	161	12	FALSE	Pathway: nucleolar part	Expression: mouse_endothelium_diffexprs_tstat_clusters.39	Expression: mouse_nerve_diffexprs_genes_clusters.10	Expression: human_muscle_projected_pcaloadings.56	Expression: mouse_nerve_diffexprs_genes_clusters_pre_def.12	Expression: mouse_multiple2_facs_projected_pcaloadings_clusters_pre_def.478	Expression: mouse_thymus_projected_pcaloadings_clusters.26	Expression: human_testis_projected_pcaloadings.18	Expression: human_brain3_prenatal_diffexprs_tstat_clusters_pre_def.18	Expression: human_brain2_projected_icaloadings.39
SPPL3	ENSG00000157837	rs2244608	0.212955	161	13	FALSE	Pathway: GO:0004175	Expression: NK.DAP12-.Sp	Expression: mouse_muscle2_projected_pcaloadings_clusters_pre_def.110	Expression: mouse_muscle_projected_pcaloadings_clusters_pre_def.110	Expression: mouse_multiple2_facs_diffexprs_tstat_clusters_pre_def.51	Expression: mouse_hemogenicendothelium_diffexprs_genes_clusters_pre_def.8	Expression: human_gut_imm_projected_pcaloadings_clusters_pre_def.180	Expression: human_pancreasductal_projected_pcaloadings_clusters.78	Expression: mouse_aorta_projected_pcaloadings_clusters.30	Expression: mouse_hairfollicle_projected_pcaloadings_clusters.194
KDM2B	ENSG00000089094	rs2244608	0.17807	161	14	FALSE	Pathway: abnormal neuronal precursor proliferation	Pathway: lethality throughout fetal growth and development	incomplete penetrance	Pathway: open neural tube	Pathway: gamete	Pathway: sexual	Pathway: abnormal retina morphology	Pathway: negative regulation of neural precursor cell proliferation	Pathway: decreased fetal size	PPI: SIN3A
P2RX7	ENSG00000089041	rs2244608	0.162759	161	15	FALSE	Pathway: response to fluid shear stress	Pathway: phospholipid transport	Pathway: abnormal skeleton physiology	Expression: mouse_brain2_diffexprs_genes_clusters_pre_def.6	Pathway: positive regulation of biomineral tissue development	Pathway: nuclear inner membrane	Pathway: collagen metabolic process	Pathway: positive regulation of bone mineralization	Pathway: interleukin-1 production	Pathway: T cell homeostasis
CABP1	ENSG00000157782	rs2244608	0.158298	161	16	FALSE	Expression: mouse_multiple2_droplet_projected_pcaloadings_clusters_pre_def.17	Expression: human_muscle_projected_pcaloadings.46	Expression: mouse_heart_control_projected_pcaloadings_clusters.112	Expression: mouse_multiple2_facs_projected_pcaloadings_clusters_pre_def.555	Expression: mouse_adipocyte_projected_pcaloadings_clusters.154	Expression: mouse_multiple2_facs_diffexprs_genes_clusters_pre_def.43	Expression: human_lung_projected_pcaloadings_clusters_pre_def.318	Expression: mouse_gastrulation_projected_pcaloadings_clusters_pre_def.22	Expression: mouse_muscle2_projected_icaloadings.28	Expression: human_brain_frontalcortex_projected_pcaloadings.22
C12orf43	ENSG00000157895	rs2244608	0.135673	161	17	FALSE	Expression: human_lung_projected_pcaloadings_clusters.83	Expression: mouse_development_projected_pcaloadings_clusters_pre_def.343	Expression: human_retina2_projected_pcaloadings_clusters.39	Expression: mouse_heart_control_projected_pcaloadings.84	Expression: mouse_multiple2_facs_projected_pcaloadings_clusters_pre_def.95	Expression: mouse_heart_control_projected_pcaloadings.38	Expression: human_multiple_projected_pcaloadings_clusters_pre_def.290	Expression: mouse_development_projected_pcaloadings_clusters.253	Expression: mouse_heart_control_projected_pcaloadings.60	Expression: mouse_multiple2_droplet_diffexprs_genes_clusters.34
OASL	ENSG00000135114	rs2244608	0.135344	161	18	FALSE	Expression: human_gut_epi_projected_pcaloadings_clusters.37	Expression: mouse_endothelium_projected_icaloadings.43	Expression: human_immune_projected_pcaloadings_clusters.133	Pathway: thyroid hormone receptor binding	Expression: mouse_adipocyte_projected_icaloadings.59	Expression: human_coloncancer_projected_pcaloadings_clusters.34	Pathway: transcription factor binding	Expression: human_immune_projected_pcaloadings_clusters.229	Expression: human_colon2_projected_pcaloadings.50	Expression: mouse_multiple2_droplet_projected_pcaloadings_clusters.59
DYNLL1	ENSG00000088986	rs2244608	0.132117	161	19	FALSE	PPI: SLC25A10	PPI: PAX6	PPI: MOB4	Expression: human_tcell_projected_pcaloadings.90	PPI: AMOT	Pathway: negative regulation of phosphorus metabolic process	Pathway: negative regulation of phosphate metabolic process	Pathway: negative regulation of phosphorylation	Expression: mouse_vagina_projected_pcaloadings.31	PPI: DYNC1I1
PSMD9	ENSG00000110801	rs2244608	0.125411	161	20	FALSE	PPI: CDK4	Expression: mouse_multiple_projected_pcaloadings_clusters.363	Expression: human_gut_epi_projected_pcaloadings_clusters_pre_def.135	Expression: human_gut_epi_projected_pcaloadings_clusters_pre_def.16	Expression: mouse_heart_ko_projected_pcaloadings_clusters.9	Expression: mouse_multiple_projected_pcaloadings_clusters_pre_def.127	Expression: mouse_multiple2_facs_projected_pcaloadings_clusters_pre_def.478	Expression: human_gut_epi_projected_pcaloadings_clusters_pre_def.106	Expression: human_brain2_average_expression.7	Expression: human_ileum_projected_pcaloadings_clusters.123
PLA2G1B	ENSG00000170890	rs2244608	0.106302	161	21	FALSE	Pathway: abnormal intestinal lipid absorption	Pathway: GO:0044241	Expression: human_lung_projected_pcaloadings_clusters_pre_def.40	Pathway: myeloid leukocyte mediated immunity	Pathway: KEGG_LONG_TERM_DEPRESSION	Pathway: ethanolamine-containing compound metabolic process	Pathway: GO:0016298	Expression: mouse_multiple_projected_pcaloadings_clusters_pre_def.43	Pathway: organophosphate metabolic process	Expression: mouse_multiple_projected_pcaloadings.52
RNF10	ENSG00000022840	rs2244608	0.0860386	161	22	FALSE	Expression: mouse_multiple2_facs_diffexprs_genes_clusters_pre_def.116	Expression: mouse_aorta_projected_pcaloadings_clusters.30	Expression: A15.382.490.315.583.Neutrophils	Expression: mouse_adipocyte_projected_pcaloadings_clusters.193	Expression: human_csf_projected_pcaloadings_clusters.97	Expression: human_gut_fib_projected_pcaloadings_clusters.209	Pathway: gliogenesis	Expression: human_fetalblood_projected_pcaloadings_clusters_pre_def.183	Expression: mouse_multiple2_facs_diffexprs_genes_clusters_pre_def.85	Expression: mouse_aorta_projected_pcaloadings_clusters.27
UNC119B	ENSG00000175970	rs2244608	0.0707757	161	23	FALSE	Expression: mouse_aorta_diffexprs_genes_clusters.5	Expression: mouse_aorta_diffexprs_genes_clusters_pre_def.5	Expression: NK.DAP12-.Sp	Expression: mouse_heart_ko_projected_pcaloadings.55	Expression: mouse_multiple_projected_pcaloadings_clusters.285	Expression: mouse_heart_control_projected_pcaloadings_clusters.8	Expression: human_brain4_diffexprs_genes_clusters.15	Expression: mouse_multiple_projected_pcaloadings_clusters.250	Expression: mouse_multiple_diffexprs_genes_clusters.15	Expression: mouse_multiple2_facs_projected_pcaloadings_clusters_pre_def.478
RPLP0	ENSG00000089157	rs2244608	0.0537369	161	24	FALSE	PPI: RSL24D1	PPI: GNL3L	PPI: GNL3	PPI: PES1	PPI: RAB7A	PPI: UBD	PPI: PA2G4	Expression: mouse_kidney_projected_pcaloadings_clusters.185	Expression: human_immune_projected_pcaloadings_clusters.154	Expression: human_gut_imm_projected_pcaloadings.16
RAB35	ENSG00000111737	rs2244608	0.0368382	161	25	FALSE	Pathway: clathrin-coated endocytic vesicle	Pathway: phosphatidylinositol-4	5-bisphosphate binding	Pathway: clathrin-coated vesicle	Pathway: phosphatidylinositol binding	Pathway: coated vesicle	Pathway: guanyl ribonucleotide binding	Pathway: guanyl nucleotide binding	Pathway: GTP binding	Expression: mouse_brain2_projected_pcaloadings_clusters_pre_def.294
ORAI1	ENSG00000182500	rs2244608	0.0196155	161	26	FALSE	Pathway: GO:0030168	Pathway: abnormal cell physiology	Expression: human_brain4_diffexprs_genes_clusters.15	Expression: human_coloncancer_projected_pcaloadings_clusters_pre_def.339	Expression: human_embryo_projected_pcaloadings_clusters.94	Expression: human_colon2_diffexprs_genes_clusters_pre_def.13	Expression: human_gut_imm_diffexprs_genes_clusters_pre_def.6	Expression: human_coloncancer_projected_pcaloadings_clusters_pre_def.176	Expression: human_brain4_projected_pcaloadings_clusters.100	Pathway: GO:0007599
ACADS	ENSG00000122971	rs2244608	-0.0210044	161	27	FALSE	Pathway: decreased circulating HDL cholesterol level	Pathway: increased circulating HDL cholesterol level	Pathway: hepatic steatosis	Expression: human_testis_projected_pcaloadings.66	Pathway: REACTOME_METABOLISM_OF_LIPIDS_AND_LIPOPROTEINS	Expression: mouse_digestive_fetal_diffexprs_genes_clusters.20	Expression: human_monocytes_projected_pcaloadings.100	Expression: mouse_multiple2_facs_diffexprs_tstat_clusters_pre_def.87	Expression: Tgd.vg2+24ahi.e17.Th.v2	Expression: mouse_nerve_diffexprs_genes_clusters.10
TRIAP1	ENSG00000170855	rs2244608	-0.0239051	161	28	FALSE	Expression: human_coloncancer_projected_pcaloadings_clusters_pre_def.23	PPI: HSPA4	Expression: human_coloncancer_projected_pcaloadings.80	Expression: mouse_multiple2_bulk_projected_pcaloadings.61	Pathway: regulation	Pathway: GO:2000602	Expression: mouse_aorta_diffexprs_tstat_clusters.10	Pathway: cell	Expression: human_monocytes_projected_pcaloadings.100	Expression: human_kidney2_projected_pcaloadings_clusters.70
SRSF9	ENSG00000111786	rs2244608	-0.0279007	161	29	FALSE	Expression: human_thymus_projected_pcaloadings.86	Expression: human_ileum_projected_pcaloadings_clusters.123	Expression: human_muscle_projected_pcaloadings_clusters.76	Expression: Tgd.vg2+24ahi.e17.Th.v2	Expression: human_thymus_projected_icaloadings.39	Expression: mouse_endothelium_diffexprs_tstat_clusters.39	Expression: mouse_nerve_diffexprs_genes_clusters.10	Expression: mouse_nerve_diffexprs_genes_clusters_pre_def.12	Expression: human_eye_diffexprs_genes_clusters.18	Expression: mouse_multiple_projected_pcaloadings_clusters.455
COQ5	ENSG00000110871	rs2244608	-0.0440495	161	30	FALSE	Expression: human_monocytes_projected_pcaloadings_clusters.35	Expression: human_monocytes_projected_pcaloadings_clusters_pre_def.25	Expression: mouse_vagina_diffexprs_down_genes_clusters.10	Expression: mouse_aorta_projected_pcaloadings_clusters.80	Expression: Tgd.vg2+24ahi.e17.Th.v2	Expression: mouse_aorta_projected_pcaloadings.75	Expression: mouse_adipocyte_projected_pcaloadings_clusters.6	Expression: human_coloncancer_projected_pcaloadings_clusters.139	Expression: human_coloncancer_projected_pcaloadings_clusters_pre_def.423	Expression: human_coloncancer_diffexprs_genes_clusters_pre_def.44
MORN3	ENSG00000139714	rs2244608	-0.0822042	161	31	FALSE	Expression: human_thymus_projected_pcaloadings.82	Expression: human_placenta_average_expression.13	Expression: human_airway_projected_pcaloadings_clusters.144	Expression: human_placenta_projected_icaloadings.9	Expression: human_pbmc_projected_pcaloadings.60	Expression: mouse_heart_control_diffexprs_down_genes_clusters.15	Expression: mouse_airway_projected_pcaloadings_clusters.63	Expression: mouse_multiple2_bulk_projected_pcaloadings.93	Expression: mouse_gastrulation_projected_pcaloadings_clusters_pre_def.16	Expression: human_thymus_projected_pcaloadings.38
RNF34	ENSG00000170633	rs2244608	-0.130158	161	32	FALSE	Pathway: nuclear speck	Pathway: nuclear body	Expression: mouse_brain2_projected_pcaloadings_clusters_pre_def.294	Expression: human_muscle_projected_pcaloadings_clusters.76	Expression: human_testis_projected_icaloadings.20	Expression: A15.382.490.315.583.Neutrophils	Expression: mouse_brain2_projected_pcaloadings_clusters_pre_def.335	Expression: mouse_multiple2_droplet_projected_pcaloadings_clusters_pre_def.430	Expression: mouse_brain2_projected_pcaloadings_clusters_pre_def.380	Expression: human_coloncancer_projected_pcaloadings_clusters_pre_def.113
GATC	ENSG00000257218	rs2244608	-0.144	161	33	FALSE	Expression: human_prostate_diffexprs_genes_clusters.5	Expression: A11.436.348.Hepatocytes	Expression: human_coloncancer_projected_pcaloadings_clusters_pre_def.176	Expression: mouse_airway_projected_pcaloadings_clusters.79	Expression: human_testis_projected_pcaloadings_clusters.86	Expression: human_testis_diffexprs_genes_clusters.1	Expression: human_muscle_projected_pcaloadings.43	Expression: human_coloncancer_projected_pcaloadings_clusters_pre_def.397	Expression: human_testis_diffexprs_genes_clusters.2	Expression: human_coloncancer_projected_pcaloadings_clusters_pre_def.134
HPD	ENSG00000158104	rs2244608	-0.191599	161	34	FALSE	Expression: human_pancreasductal_projected_pcaloadings_clusters.69	Expression: human_colon_projected_icaloadings.20	Expression: mouse_multiple_projected_pcaloadings_clusters.365	Expression: mouse_multiple2_droplet_average_expression.25	Expression: mouse_multiple2_droplet_projected_pcaloadings_clusters.241	Expression: mouse_multiple2_droplet_projected_pcaloadings_clusters_pre_def.431	Expression: mouse_multiple2_droplet_projected_icaloadings.1	Expression: mouse_multiple2_facs_projected_pcaloadings_clusters.178	Expression: mouse_kidney_projected_pcaloadings_clusters.25	Expression: human_kidney2_projected_pcaloadings_clusters.70
MSI1	ENSG00000135097	rs2244608	-0.202146	161	35	FALSE	Pathway: abnormal corpus callosum morphology	Expression: human_retina_projected_icaloadings.48	Expression: human_intestine_projected_icaloadings.12	Expression: human_intestine_projected_pcaloadings_clusters.49	Expression: human_intestine_projected_pcaloadings.79	Expression: mouse_heart_control_diffexprs_down_genes_clusters.15	Expression: mouse_hemogenicendothelium_projected_icaloadings.49	Expression: human_retina_projected_pcaloadings_clusters.109	Expression: mouse_vagina_diffexprs_down_genes_clusters.10	Expression: human_intestine_average_expression.5
CCDC64	ENSG00000135127	rs2244608	-0.204026	161	36	FALSE	Expression: human_lung_projected_pcaloadings_clusters_pre_def.95	PPI: DYNC1I1	Expression: human_lung_projected_pcaloadings_clusters_pre_def.96	Expression: human_lung_projected_pcaloadings_clusters_pre_def.283	Expression: human_airway_projected_pcaloadings.75	Expression: human_lung_projected_pcaloadings.82	Expression: human_thymus_diffexprs_genes_clusters.9	Expression: mouse_hemogenicendothelium_diffexprs_genes_clusters.19	Pathway: GTPase binding	Expression: mouse_development_diffexprs_genes_clusters.20
WDR66	ENSG00000158023	rs2244608	-0.218604	161	37	FALSE	Expression: mouse_heart_control_projected_pcaloadings.84	Expression: mouse_heart_control_projected_pcaloadings_clusters.30	Expression: human_brain_cerebellarhem_diffexprs_genes_clusters.5	Expression: mouse_digestive_adult_projected_pcaloadings.50	Expression: mouse_gastrulation_diffexprs_genes_clusters_pre_def.36	Expression: human_monocytes_projected_pcaloadings_clusters_pre_def.25	Expression: human_monocytes_projected_pcaloadings_clusters.35	Expression: mouse_heart_control_projected_icaloadings.5	Expression: mouse_brain4_neurons_projected_pcaloadings_clusters.102	Expression: human_airway_projected_pcaloadings_clusters_pre_def.207
COX6A1	ENSG00000111775	rs2244608	-0.358191	161	38	FALSE	Expression: human_gut_epi_projected_pcaloadings_clusters.8	Expression: human_airway_projected_pcaloadings_clusters.144	Expression: mouse_heart_control_projected_pcaloadings.86	Expression: mouse_heart_control_projected_pcaloadings_clusters.33	Expression: human_intestine_projected_pcaloadings_clusters.90	Expression: human_eye_projected_pcaloadings_clusters.338	Expression: mouse_gastrulation_projected_icaloadings.46	Expression: human_placenta_projected_pcaloadings.18	Expression: human_airway_projected_pcaloadings_clusters_pre_def.207	Expression: mouse_nerve_diffexprs_genes_clusters.10
UBC	ENSG00000150991	rs7133378	7.20826	162	1	TRUE	PPI: TMF1	PPI: H1FX	PPI: PIP4K2A	PPI: PAFAH1B3	PPI: PLXNB2	PPI: CAPRIN1	PPI: F3	PPI: TPP1	PPI: AP3S2	PPI: ANTXR2
SCARB1	ENSG00000073060	rs7133378	1.61915	162	2	FALSE	Pathway: REACTOME_LIPOPROTEIN_METABOLISM	Pathway: abnormal circulating cholesterol level	Pathway: triglyceride homeostasis	Pathway: REACTOME_LIPID_DIGESTION_MOBILIZATION_AND_TRANSPORT	Pathway: REACTOME_HDL:MEDIATED_LIPID_TRANSPORT	Pathway: plasma lipoprotein particle remodeling	Pathway: protein-lipid complex remodeling	Pathway: macromolecular complex remodeling	Pathway: apolipoprotein binding	Pathway: plasma lipoprotein particle clearance
NCOR2	ENSG00000196498	rs7133378	0.734477	162	3	FALSE	Pathway: increased adiponectin level	PPI: CTBP1	Pathway: REACTOME_TRANSCRIPTIONAL_REGULATION_OF_WHITE_ADIPOCYTE_DIFFERENTIATION	Pathway: increased white adipose tissue amount	Pathway: abnormal metabolism	PPI: NCOA7	PPI: MED23	Pathway: abnormal neuronal precursor proliferation	PPI: MED15	PPI: TBL1XR1
PITPNM2	ENSG00000090975	rs7133378	0.446368	162	4	FALSE	Expression: human_gut_epi_projected_pcaloadings.98	Expression: human_lung_projected_pcaloadings_clusters_pre_def.194	Expression: human_gut_epi_projected_pcaloadings.97	Expression: human_brain_cerebellarhem_diffexprs_genes_clusters.5	Expression: mouse_brain2_projected_pcaloadings_clusters_pre_def.52	Expression: human_thymus_projected_pcaloadings_clusters.15	Expression: human_brain4_diffexprs_genes_clusters.15	Expression: human_bladder_diffexprs_genes_clusters.12	Expression: mouse_brain4_neurons_projected_pcaloadings_clusters.108	Expression: mouse_vagina_projected_pcaloadings_clusters.18
EIF2B1	ENSG00000111361	rs7133378	0.426417	162	5	FALSE	PPI: HSD17B3	PPI: HSDL1	PPI: EIF2B4	PPI: HSD17B12	PPI: EIF2B3	PPI: EIF2B2	PPI: EIF2B5	Pathway: guanyl-nucleotide exchange factor activity	Pathway: glial cell differentiation	Pathway: guanyl ribonucleotide binding
DDX55	ENSG00000111364	rs7133378	0.401795	162	6	FALSE	PPI: NIP7	PPI: DDX27	PPI: RSL24D1	PPI: GNL3L	PPI: GNL3	PPI: BOP1	PPI: PES1	PPI: DDX18	Expression: mouse_vagina_diffexprs_genes_clusters.8	Expression: mouse_heart_control_projected_pcaloadings.86
RILPL1	ENSG00000188026	rs7133378	0.309586	162	7	FALSE	Expression: mouse_brain2_projected_pcaloadings_clusters_pre_def.335	Expression: human_placenta_diffexprs_genes_clusters.10	Expression: human_coloncancer_projected_pcaloadings.80	Expression: human_pancreasductal_projected_pcaloadings_clusters.78	Expression: human_thymus_diffexprs_genes_clusters.9	Expression: mouse_multiple_diffexprs_genes_clusters_pre_def.38	Expression: mouse_multiple2_bulk_diffexprs_down_genes_clusters_pre_def.10	Expression: mouse_epithelium_diffexprs_genes_clusters.5	Expression: human_coloncancer_projected_pcaloadings_clusters_pre_def.423	Expression: human_placenta_projected_pcaloadings.18
ABCB9	ENSG00000150967	rs7133378	0.289053	162	8	FALSE	Pathway: KEGG_ABC_TRANSPORTERS	Expression: human_immune_projected_pcaloadings_clusters.366	Expression: human_bonemarrow_projected_pcaloadings_clusters.123	Pathway: KEGG_LYSOSOME	Expression: human_gut_imm_projected_pcaloadings_clusters.73	Expression: mouse_vagina_diffexprs_genes_clusters.9	Expression: human_gut_imm_projected_pcaloadings.76	Expression: human_gut_imm_projected_pcaloadings_clusters_pre_def.6	Expression: human_brain_cerebellarhem_diffexprs_genes_clusters.5	Expression: human_gut_imm_projected_pcaloadings.49
CDK2AP1	ENSG00000111328	rs7133378	0.247888	162	9	FALSE	PPI: MTA1	PPI: MTA2	Expression: human_nk_projected_pcaloadings.80	PPI: RBBP7	Expression: human_fetalblood_projected_pcaloadings_clusters_pre_def.183	Expression: human_monocytes_diffexprs_genes_clusters.3	PPI: HDAC2	Expression: mouse_brain_projected_pcaloadings.39	Expression: human_fetalblood_projected_pcaloadings_clusters_pre_def.224	Expression: human_nk_projected_pcaloadings.12
OGFOD2	ENSG00000111325	rs7133378	0.215766	162	10	FALSE	Expression: mouse_digestive_fetal_diffexprs_genes_clusters.20	Expression: mouse_vagina_projected_pcaloadings.44	Expression: mouse_digestive_fetal_diffexprs_genes_clusters.15	Expression: human_airway_projected_pcaloadings_clusters.220	Expression: mouse_multiple2_droplet_projected_pcaloadings_clusters_pre_def.430	Expression: human_brain4_diffexprs_genes_clusters.15	Expression: mouse_heart_control_diffexprs_tstat_clusters.15	Expression: human_multiple_projected_pcaloadings_clusters_pre_def.177	Expression: human_muscle_projected_pcaloadings_clusters.76	Expression: mouse_multiple2_droplet_diffexprs_genes_clusters.34
ARL6IP4	ENSG00000182196	rs7133378	0.205517	162	11	FALSE	Expression: human_thymus_projected_pcaloadings.86	Expression: Tgd.vg2+24ahi.e17.Th.v2	Expression: human_airway_projected_pcaloadings_clusters.144	Expression: mouse_endothelium_projected_pcaloadings_clusters.137	Expression: mouse_nerve_diffexprs_genes_clusters.10	Expression: human_gut_fib_projected_pcaloadings_clusters.19	Expression: human_gut_epi_projected_pcaloadings_clusters_pre_def.16	Expression: human_gut_epi_projected_pcaloadings.16	Expression: human_coloncancer_projected_pcaloadings.80	Expression: human_embryo_projected_pcaloadings.66
CCDC92	ENSG00000119242	rs7133378	0.181538	162	12	FALSE	Expression: mouse_digestive_fetal_diffexprs_genes_clusters.20	Expression: mouse_hemogenicendothelium_diffexprs_genes_clusters_pre_def.17	Expression: human_brain_cerebellarhem_diffexprs_genes_clusters.5	Expression: mouse_heart_control_diffexprs_down_genes_clusters.15	Expression: mouse_lung_diffexprs_genes_clusters.10	Expression: mouse_lung_projected_pcaloadings.71	Expression: human_gut_fib_diffexprs_genes_clusters_pre_def.10	Expression: human_bladder_diffexprs_genes_clusters.12	Expression: mouse_brain2_projected_pcaloadings_clusters_pre_def.118	Expression: human_gut_epi_projected_pcaloadings_clusters_pre_def.119
SBNO1	ENSG00000139697	rs7133378	0.164487	162	13	FALSE	Expression: human_placenta_projected_pcaloadings.53	Expression: NK.MCMV1.Sp	Expression: mouse_aorta_projected_pcaloadings.85	Expression: mouse_endothelium_projected_pcaloadings_clusters.30	Expression: mouse_multiple2_droplet_projected_pcaloadings_clusters_pre_def.398	Expression: mouse_vagina_projected_pcaloadings.31	Expression: mouse_endothelium_projected_pcaloadings_clusters.276	Expression: mouse_development_projected_pcaloadings_clusters_pre_def.74	Expression: mouse_thymus_projected_pcaloadings_clusters.80	Expression: mouse_kidney_projected_pcaloadings_clusters.44
MPHOSPH9	ENSG00000051825	rs7133378	0.161038	162	14	FALSE	PPI: SVIL	Pathway: M phase	Expression: human_brain_cerebellarhem_diffexprs_genes_clusters.5	Expression: Tgd.vg2+24ahi.e17.Th.v2	Expression: NK.DAP12-.Sp	Expression: mouse_heart_ko_projected_pcaloadings_clusters.63	Expression: human_gut_fib_diffexprs_genes_clusters_pre_def.10	Pathway: mitotic M phase	Expression: mouse_brain_projected_pcaloadings.48	Expression: human_colon2_diffexprs_genes_clusters_pre_def.10
ZNF664	ENSG00000179195	rs7133378	0.130004	162	15	FALSE	Expression: Tgd.vg2+24ahi.e17.Th.v2	Expression: human_prostate_diffexprs_genes_clusters.14	Expression: mouse_brain2_projected_pcaloadings_clusters_pre_def.240	Expression: human_coloncancer_projected_pcaloadings_clusters_pre_def.29	Expression: mouse_heart_ko_projected_pcaloadings_clusters.54	Expression: human_embryo_projected_pcaloadings_clusters.61	Expression: human_embryo_average_expression.7	Expression: mouse_adipocyte_diffexprs_genes_clusters.2	Expression: mouse_multiple2_droplet_diffexprs_genes_clusters.34	Expression: human_embryo_projected_icaloadings.2
RILPL2	ENSG00000150977	rs7133378	0.121277	162	16	FALSE	Expression: human_retina2_projected_pcaloadings.74	Expression: human_immune_projected_pcaloadings_clusters.144	Expression: human_retina2_projected_pcaloadings_clusters.20	Expression: mouse_muscle2_projected_pcaloadings_clusters.158	Expression: mouse_muscle_projected_pcaloadings_clusters.138	Expression: human_multiple_diffexprs_genes_clusters_pre_def.48	Expression: mouse_digestive_fetal_diffexprs_genes_clusters.20	Expression: human_immune_projected_pcaloadings.48	Expression: human_retina_projected_pcaloadings_clusters.197	Expression: mouse_multiple2_droplet_projected_pcaloadings_clusters_pre_def.48
ATP6V0A2	ENSG00000185344	rs7133378	0.0858544	162	17	FALSE	Pathway: KEGG_LYSOSOME	Expression: mouse_vagina_diffexprs_genes_clusters.9	Expression: mouse_vagina_projected_pcaloadings.32	Expression: mouse_vagina_projected_pcaloadings.31	Expression: mouse_digestive_fetal_diffexprs_genes_clusters.20	Expression: human_muscle_projected_pcaloadings_clusters.76	Expression: human_brain_cerebellarhem_diffexprs_genes_clusters.5	Expression: mouse_vagina_projected_pcaloadings_clusters.30	Expression: NK.DAP12-.Sp	Expression: human_fetalblood_projected_pcaloadings_clusters_pre_def.224
SETD8	ENSG00000183955	rs7133378	0.0277137	162	18	FALSE	PPI: MTA2	Expression: human_brain3_adult_projected_pcaloadings.31	PPI: UBE2I	Expression: mouse_nerve_projected_pcaloadings_clusters.52	Expression: mouse_nerve_projected_pcaloadings_clusters_pre_def.63	Expression: mouse_aorta_projected_pcaloadings_clusters.30	Expression: human_brain3_adult_projected_pcaloadings_clusters.67	Expression: human_liver_projected_icaloadings.57	Expression: mouse_hairfollicle_projected_pcaloadings_clusters.145	PPI: HDAC1
FAM101A	ENSG00000178882	rs7133378	-0.00478912	162	19	FALSE	Expression: mouse_multiple2_facs_projected_pcaloadings_clusters.263	Expression: mouse_gastrulation_projected_pcaloadings_clusters_pre_def.332	Expression: mouse_endothelium_projected_pcaloadings_clusters.177	Expression: mouse_immune_projected_pcaloadings.47	Expression: mouse_multiple2_facs_projected_pcaloadings_clusters_pre_def.641	Expression: mouse_lung_projected_icaloadings.27	Expression: mouse_multiple2_facs_projected_pcaloadings_clusters.280	Expression: mouse_hemogenicendothelium_projected_icaloadings.49	Expression: mouse_multiple2_droplet_projected_pcaloadings_clusters_pre_def.446	Expression: mouse_endothelium_projected_pcaloadings.44
TMED2	ENSG00000086598	rs7133378	-0.0256178	162	20	FALSE	Pathway: failure of heart looping	Pathway: abnormal embryo turning	Pathway: segmentation	Pathway: GO:0005793	Pathway: Golgi-associated vesicle	PPI: COL7A1	PPI: GORASP2	Pathway: open neural tube	Pathway: coated vesicle	Expression: mouse_nerve_projected_pcaloadings_clusters_pre_def.36
SNRNP35	ENSG00000184209	rs7133378	-0.0295499	162	21	FALSE	Expression: mouse_multiple2_droplet_projected_pcaloadings_clusters_pre_def.428	Expression: mouse_heart_control_diffexprs_down_genes_clusters.15	Expression: human_retina2_projected_pcaloadings_clusters_pre_def.68	Expression: human_coloncancer_projected_pcaloadings_clusters_pre_def.23	Expression: human_retina2_projected_pcaloadings_clusters_pre_def.69	Expression: mouse_brain4_neurons_projected_pcaloadings_clusters.315	Expression: mouse_endothelium_projected_pcaloadings_clusters.249	Expression: human_brain_cerebellarhem_projected_pcaloadings.71	Expression: human_colon2_projected_pcaloadings_clusters.189	Expression: mouse_thymus_projected_pcaloadings_clusters.26
C12orf65	ENSG00000130921	rs7133378	-0.0383156	162	22	FALSE	Expression: mouse_brain2_projected_pcaloadings_clusters_pre_def.115	Expression: human_testis_projected_icaloadings.20	Expression: mouse_aorta_projected_pcaloadings_clusters.30	Expression: NK.DAP12-.Sp	Expression: human_testis_projected_pcaloadings.82	Expression: human_testis_projected_pcaloadings.18	Expression: human_kidney2_projected_pcaloadings_clusters.35	Expression: human_thymus_projected_pcaloadings_clusters.15	Expression: mouse_digestive_fetal_projected_pcaloadings_clusters.14	Expression: mouse_brain2_projected_pcaloadings_clusters_pre_def.113
DNAH10OS	ENSG00000250091	rs7133378	-0.045157	162	23	FALSE	Expression: human_multiple_diffexprs_genes_clusters_pre_def.48	Expression: human_multiple_diffexprs_genes_clusters.29	Expression: human_multiple_projected_pcaloadings_clusters_pre_def.32	Expression: human_multiple_projected_pcaloadings.71	Expression: human_multiple_projected_pcaloadings_clusters_pre_def.420	Expression: human_thymus_projected_pcaloadings_clusters.90	Expression: human_tcell_diffexprs_down_genes_clusters.8	Expression: human_multiple_diffexprs_down_genes_clusters_pre_def.46	Expression: human_multiple_projected_icaloadings.29	Expression: mouse_airway_average_expression.34
TCTN2	ENSG00000168778	rs7133378	-0.107422	162	24	FALSE	Pathway: open neural tube	Expression: mouse_digestive_adult_projected_icaloadings.42	Expression: human_retina2_projected_pcaloadings_clusters_pre_def.67	Expression: human_testis_projected_pcaloadings.35	Expression: human_brain3_adult_projected_pcaloadings_clusters_pre_def.20	Expression: human_retina_diffexprs_genes_clusters.10	Expression: human_brain3_adult_projected_pcaloadings.31	PPI: YWHAH	Expression: human_brain4_projected_pcaloadings_clusters.16	Expression: human_brain3_adult_projected_pcaloadings_clusters.67
DNAH10	ENSG00000197653	rs7133378	-0.131957	162	25	FALSE	Expression: mouse_brain2_projected_pcaloadings_clusters_pre_def.302	Expression: human_airway_diffexprs_tstat_clusters.13	Expression: mouse_vagina_diffexprs_down_genes_clusters.10	Pathway: microtubule-based process	Expression: mouse_brain4_bnst_projected_pcaloadings_clusters.174	Expression: mouse_brain4_neurons_projected_pcaloadings_clusters.144	Expression: mouse_immune_diffexprs_tstat_clusters_pre_def.63	Expression: mouse_immune_average_expression.63	Expression: mouse_brain2_projected_pcaloadings_clusters_pre_def.247	Expression: NK.MCMV1.Sp
GTF2H3	ENSG00000111358	rs7133378	-0.154869	162	26	FALSE	Pathway: positive regulation of reproductive process	PPI: UBE2I	PPI: TTF1	PPI: ILK	Expression: human_coloncancer_projected_pcaloadings_clusters_pre_def.95	Expression: human_brain3_prenatal_diffexprs_tstat_clusters_pre_def.18	PPI: COPS5	PPI: RNF111	Expression: mouse_heart_ko_projected_pcaloadings_clusters.115	Expression: mouse_multiple_diffexprs_genes_clusters.15
UBC	ENSG00000150991	rs7485656	7.20826	163	1	TRUE	PPI: TMF1	PPI: H1FX	PPI: PIP4K2A	PPI: PAFAH1B3	PPI: PLXNB2	PPI: CAPRIN1	PPI: F3	PPI: TPP1	PPI: AP3S2	PPI: ANTXR2
SCARB1	ENSG00000073060	rs7485656	1.61915	163	2	FALSE	Pathway: REACTOME_LIPOPROTEIN_METABOLISM	Pathway: abnormal circulating cholesterol level	Pathway: triglyceride homeostasis	Pathway: REACTOME_LIPID_DIGESTION_MOBILIZATION_AND_TRANSPORT	Pathway: REACTOME_HDL:MEDIATED_LIPID_TRANSPORT	Pathway: plasma lipoprotein particle remodeling	Pathway: protein-lipid complex remodeling	Pathway: macromolecular complex remodeling	Pathway: apolipoprotein binding	Pathway: plasma lipoprotein particle clearance
NCOR2	ENSG00000196498	rs7485656	0.734477	163	3	FALSE	Pathway: increased adiponectin level	PPI: CTBP1	Pathway: REACTOME_TRANSCRIPTIONAL_REGULATION_OF_WHITE_ADIPOCYTE_DIFFERENTIATION	Pathway: increased white adipose tissue amount	Pathway: abnormal metabolism	PPI: NCOA7	PPI: MED23	Pathway: abnormal neuronal precursor proliferation	PPI: MED15	PPI: TBL1XR1
CCDC92	ENSG00000119242	rs7485656	0.181538	163	4	FALSE	Expression: mouse_digestive_fetal_diffexprs_genes_clusters.20	Expression: mouse_hemogenicendothelium_diffexprs_genes_clusters_pre_def.17	Expression: human_brain_cerebellarhem_diffexprs_genes_clusters.5	Expression: mouse_heart_control_diffexprs_down_genes_clusters.15	Expression: mouse_lung_diffexprs_genes_clusters.10	Expression: mouse_lung_projected_pcaloadings.71	Expression: human_gut_fib_diffexprs_genes_clusters_pre_def.10	Expression: human_bladder_diffexprs_genes_clusters.12	Expression: mouse_brain2_projected_pcaloadings_clusters_pre_def.118	Expression: human_gut_epi_projected_pcaloadings_clusters_pre_def.119
ZNF664	ENSG00000179195	rs7485656	0.130004	163	5	FALSE	Expression: Tgd.vg2+24ahi.e17.Th.v2	Expression: human_prostate_diffexprs_genes_clusters.14	Expression: mouse_brain2_projected_pcaloadings_clusters_pre_def.240	Expression: human_coloncancer_projected_pcaloadings_clusters_pre_def.29	Expression: mouse_heart_ko_projected_pcaloadings_clusters.54	Expression: human_embryo_projected_pcaloadings_clusters.61	Expression: human_embryo_average_expression.7	Expression: mouse_adipocyte_diffexprs_genes_clusters.2	Expression: mouse_multiple2_droplet_diffexprs_genes_clusters.34	Expression: human_embryo_projected_icaloadings.2
DHX37	ENSG00000150990	rs7485656	0.0282406	163	6	FALSE	PPI: SF1	Expression: human_placenta_projected_pcaloadings.56	Expression: mouse_vagina_projected_pcaloadings.31	Expression: human_placenta_projected_pcaloadings.53	Expression: human_eye_diffexprs_genes_clusters.18	Expression: mouse_islets_projected_icaloadings.20	Expression: human_coloncancer_projected_pcaloadings_clusters_pre_def.396	Expression: mouse_multiple2_bulk_projected_pcaloadings.93	Expression: mouse_adipocyte_diffexprs_genes_clusters.2	Expression: human_coloncancer_projected_pcaloadings_clusters_pre_def.60
FAM101A	ENSG00000178882	rs7485656	-0.00478912	163	7	FALSE	Expression: mouse_multiple2_facs_projected_pcaloadings_clusters.263	Expression: mouse_gastrulation_projected_pcaloadings_clusters_pre_def.332	Expression: mouse_endothelium_projected_pcaloadings_clusters.177	Expression: mouse_immune_projected_pcaloadings.47	Expression: mouse_multiple2_facs_projected_pcaloadings_clusters_pre_def.641	Expression: mouse_lung_projected_icaloadings.27	Expression: mouse_multiple2_facs_projected_pcaloadings_clusters.280	Expression: mouse_hemogenicendothelium_projected_icaloadings.49	Expression: mouse_multiple2_droplet_projected_pcaloadings_clusters_pre_def.446	Expression: mouse_endothelium_projected_pcaloadings.44
AACS	ENSG00000081760	rs7485656	-0.00745749	163	8	FALSE	Pathway: fat cell differentiation	Pathway: response to glucose	Pathway: response to hexose	Expression: human_monocytes_projected_pcaloadings_clusters.35	Expression: human_monocytes_projected_pcaloadings_clusters_pre_def.25	Pathway: response to monosaccharide	Expression: human_monocytes_projected_pcaloadings.100	Pathway: response to carbohydrate	Pathway: regulation of peptide hormone secretion	Expression: human_monocytes_projected_pcaloadings_clusters.37
DNAH10OS	ENSG00000250091	rs7485656	-0.045157	163	9	FALSE	Expression: human_multiple_diffexprs_genes_clusters_pre_def.48	Expression: human_multiple_diffexprs_genes_clusters.29	Expression: human_multiple_projected_pcaloadings_clusters_pre_def.32	Expression: human_multiple_projected_pcaloadings.71	Expression: human_multiple_projected_pcaloadings_clusters_pre_def.420	Expression: human_thymus_projected_pcaloadings_clusters.90	Expression: human_tcell_diffexprs_down_genes_clusters.8	Expression: human_multiple_diffexprs_down_genes_clusters_pre_def.46	Expression: human_multiple_projected_icaloadings.29	Expression: mouse_airway_average_expression.34
DNAH10	ENSG00000197653	rs7485656	-0.131957	163	10	FALSE	Expression: mouse_brain2_projected_pcaloadings_clusters_pre_def.302	Expression: human_airway_diffexprs_tstat_clusters.13	Expression: mouse_vagina_diffexprs_down_genes_clusters.10	Pathway: microtubule-based process	Expression: mouse_brain4_bnst_projected_pcaloadings_clusters.174	Expression: mouse_brain4_neurons_projected_pcaloadings_clusters.144	Expression: mouse_immune_diffexprs_tstat_clusters_pre_def.63	Expression: mouse_immune_average_expression.63	Expression: mouse_brain2_projected_pcaloadings_clusters_pre_def.247	Expression: NK.MCMV1.Sp
TMEM132B	ENSG00000139364	rs7485656	-0.142537	163	11	FALSE	Expression: mouse_brain2_diffexprs_genes_clusters_pre_def.65	Expression: human_eye_projected_pcaloadings.92	Expression: human_eye_projected_pcaloadings_clusters.113	Expression: mouse_development_projected_pcaloadings.47	Expression: human_eye_projected_pcaloadings_clusters.253	Expression: mouse_development_projected_pcaloadings.67	Expression: human_eye_projected_icaloadings.60	Expression: human_eye_projected_pcaloadings_clusters_pre_def.143	Expression: human_hippocampus_diffexprs_tstat_clusters.25	Expression: human_eye_projected_pcaloadings_clusters_pre_def.183
BRI3BP	ENSG00000184992	rs7485656	-0.254806	163	12	FALSE	Expression: human_bonemarrow_projected_pcaloadings.62	Expression: human_brain_cerebellarhem_diffexprs_genes_clusters.5	Expression: mouse_multiple2_facs_diffexprs_genes_clusters_pre_def.98	Expression: mouse_heart_control_diffexprs_down_genes_clusters.15	Expression: mouse_heart_ko_projected_pcaloadings_clusters.19	Expression: human_nk_projected_pcaloadings.80	Expression: mouse_multiple2_droplet_projected_pcaloadings_clusters_pre_def.48	Expression: human_colon_projected_icaloadings.20	Expression: mouse_lung_diffexprs_genes_clusters.10	Expression: mouse_digestive_adult_projected_pcaloadings_clusters.14
UBC	ENSG00000150991	rs7296737	7.20826	164	1	TRUE	PPI: TMF1	PPI: H1FX	PPI: PIP4K2A	PPI: PAFAH1B3	PPI: PLXNB2	PPI: CAPRIN1	PPI: F3	PPI: TPP1	PPI: AP3S2	PPI: ANTXR2
SCARB1	ENSG00000073060	rs7296737	1.61915	164	2	FALSE	Pathway: REACTOME_LIPOPROTEIN_METABOLISM	Pathway: abnormal circulating cholesterol level	Pathway: triglyceride homeostasis	Pathway: REACTOME_LIPID_DIGESTION_MOBILIZATION_AND_TRANSPORT	Pathway: REACTOME_HDL:MEDIATED_LIPID_TRANSPORT	Pathway: plasma lipoprotein particle remodeling	Pathway: protein-lipid complex remodeling	Pathway: macromolecular complex remodeling	Pathway: apolipoprotein binding	Pathway: plasma lipoprotein particle clearance
NCOR2	ENSG00000196498	rs7296737	0.734477	164	3	FALSE	Pathway: increased adiponectin level	PPI: CTBP1	Pathway: REACTOME_TRANSCRIPTIONAL_REGULATION_OF_WHITE_ADIPOCYTE_DIFFERENTIATION	Pathway: increased white adipose tissue amount	Pathway: abnormal metabolism	PPI: NCOA7	PPI: MED23	Pathway: abnormal neuronal precursor proliferation	PPI: MED15	PPI: TBL1XR1
CCDC92	ENSG00000119242	rs7296737	0.181538	164	4	FALSE	Expression: mouse_digestive_fetal_diffexprs_genes_clusters.20	Expression: mouse_hemogenicendothelium_diffexprs_genes_clusters_pre_def.17	Expression: human_brain_cerebellarhem_diffexprs_genes_clusters.5	Expression: mouse_heart_control_diffexprs_down_genes_clusters.15	Expression: mouse_lung_diffexprs_genes_clusters.10	Expression: mouse_lung_projected_pcaloadings.71	Expression: human_gut_fib_diffexprs_genes_clusters_pre_def.10	Expression: human_bladder_diffexprs_genes_clusters.12	Expression: mouse_brain2_projected_pcaloadings_clusters_pre_def.118	Expression: human_gut_epi_projected_pcaloadings_clusters_pre_def.119
ZNF664	ENSG00000179195	rs7296737	0.130004	164	5	FALSE	Expression: Tgd.vg2+24ahi.e17.Th.v2	Expression: human_prostate_diffexprs_genes_clusters.14	Expression: mouse_brain2_projected_pcaloadings_clusters_pre_def.240	Expression: human_coloncancer_projected_pcaloadings_clusters_pre_def.29	Expression: mouse_heart_ko_projected_pcaloadings_clusters.54	Expression: human_embryo_projected_pcaloadings_clusters.61	Expression: human_embryo_average_expression.7	Expression: mouse_adipocyte_diffexprs_genes_clusters.2	Expression: mouse_multiple2_droplet_diffexprs_genes_clusters.34	Expression: human_embryo_projected_icaloadings.2
DHX37	ENSG00000150990	rs7296737	0.0282406	164	6	FALSE	PPI: SF1	Expression: human_placenta_projected_pcaloadings.56	Expression: mouse_vagina_projected_pcaloadings.31	Expression: human_placenta_projected_pcaloadings.53	Expression: human_eye_diffexprs_genes_clusters.18	Expression: mouse_islets_projected_icaloadings.20	Expression: human_coloncancer_projected_pcaloadings_clusters_pre_def.396	Expression: mouse_multiple2_bulk_projected_pcaloadings.93	Expression: mouse_adipocyte_diffexprs_genes_clusters.2	Expression: human_coloncancer_projected_pcaloadings_clusters_pre_def.60
FAM101A	ENSG00000178882	rs7296737	-0.00478912	164	7	FALSE	Expression: mouse_multiple2_facs_projected_pcaloadings_clusters.263	Expression: mouse_gastrulation_projected_pcaloadings_clusters_pre_def.332	Expression: mouse_endothelium_projected_pcaloadings_clusters.177	Expression: mouse_immune_projected_pcaloadings.47	Expression: mouse_multiple2_facs_projected_pcaloadings_clusters_pre_def.641	Expression: mouse_lung_projected_icaloadings.27	Expression: mouse_multiple2_facs_projected_pcaloadings_clusters.280	Expression: mouse_hemogenicendothelium_projected_icaloadings.49	Expression: mouse_multiple2_droplet_projected_pcaloadings_clusters_pre_def.446	Expression: mouse_endothelium_projected_pcaloadings.44
AACS	ENSG00000081760	rs7296737	-0.00745749	164	8	FALSE	Pathway: fat cell differentiation	Pathway: response to glucose	Pathway: response to hexose	Expression: human_monocytes_projected_pcaloadings_clusters.35	Expression: human_monocytes_projected_pcaloadings_clusters_pre_def.25	Pathway: response to monosaccharide	Expression: human_monocytes_projected_pcaloadings.100	Pathway: response to carbohydrate	Pathway: regulation of peptide hormone secretion	Expression: human_monocytes_projected_pcaloadings_clusters.37
DNAH10OS	ENSG00000250091	rs7296737	-0.045157	164	9	FALSE	Expression: human_multiple_diffexprs_genes_clusters_pre_def.48	Expression: human_multiple_diffexprs_genes_clusters.29	Expression: human_multiple_projected_pcaloadings_clusters_pre_def.32	Expression: human_multiple_projected_pcaloadings.71	Expression: human_multiple_projected_pcaloadings_clusters_pre_def.420	Expression: human_thymus_projected_pcaloadings_clusters.90	Expression: human_tcell_diffexprs_down_genes_clusters.8	Expression: human_multiple_diffexprs_down_genes_clusters_pre_def.46	Expression: human_multiple_projected_icaloadings.29	Expression: mouse_airway_average_expression.34
DNAH10	ENSG00000197653	rs7296737	-0.131957	164	10	FALSE	Expression: mouse_brain2_projected_pcaloadings_clusters_pre_def.302	Expression: human_airway_diffexprs_tstat_clusters.13	Expression: mouse_vagina_diffexprs_down_genes_clusters.10	Pathway: microtubule-based process	Expression: mouse_brain4_bnst_projected_pcaloadings_clusters.174	Expression: mouse_brain4_neurons_projected_pcaloadings_clusters.144	Expression: mouse_immune_diffexprs_tstat_clusters_pre_def.63	Expression: mouse_immune_average_expression.63	Expression: mouse_brain2_projected_pcaloadings_clusters_pre_def.247	Expression: NK.MCMV1.Sp
TMEM132B	ENSG00000139364	rs7296737	-0.142537	164	11	FALSE	Expression: mouse_brain2_diffexprs_genes_clusters_pre_def.65	Expression: human_eye_projected_pcaloadings.92	Expression: human_eye_projected_pcaloadings_clusters.113	Expression: mouse_development_projected_pcaloadings.47	Expression: human_eye_projected_pcaloadings_clusters.253	Expression: mouse_development_projected_pcaloadings.67	Expression: human_eye_projected_icaloadings.60	Expression: human_eye_projected_pcaloadings_clusters_pre_def.143	Expression: human_hippocampus_diffexprs_tstat_clusters.25	Expression: human_eye_projected_pcaloadings_clusters_pre_def.183
BRI3BP	ENSG00000184992	rs7296737	-0.254806	164	12	FALSE	Expression: human_bonemarrow_projected_pcaloadings.62	Expression: human_brain_cerebellarhem_diffexprs_genes_clusters.5	Expression: mouse_multiple2_facs_diffexprs_genes_clusters_pre_def.98	Expression: mouse_heart_control_diffexprs_down_genes_clusters.15	Expression: mouse_heart_ko_projected_pcaloadings_clusters.19	Expression: human_nk_projected_pcaloadings.80	Expression: mouse_multiple2_droplet_projected_pcaloadings_clusters_pre_def.48	Expression: human_colon_projected_icaloadings.20	Expression: mouse_lung_diffexprs_genes_clusters.10	Expression: mouse_digestive_adult_projected_pcaloadings_clusters.14
FLT1	ENSG00000102755	rs17086617	1.10215	165	1	TRUE	Pathway: abnormal visceral yolk sac blood island morphology	Pathway: increased response of heart to induced stress	Pathway: corneal vascularization	Pathway: disorganized yolk sac vascular plexus	Pathway: branching involved in blood vessel morphogenesis	PPI: ANXA2	Pathway: abnormal vascular endothelial cell morphology	Pathway: impaired macrophage chemotaxis	Expression: human_lymphnodes_projected_pcaloadings_clusters.56	Pathway: abnormal embryo turning
PAN3	ENSG00000152520	rs17086617	0.239366	165	2	FALSE	PPI: TOB2	Expression: mouse_aorta_projected_pcaloadings.56	Expression: mouse_epithelium_projected_pcaloadings_clusters.28	Expression: mouse_hemogenicendothelium_projected_pcaloadings_clusters.7	Expression: mouse_aorta_projected_pcaloadings_clusters.27	Expression: mouse_digestive_adult_projected_pcaloadings.100	Expression: mouse_brain_projected_pcaloadings.39	Expression: mouse_endothelium_projected_pcaloadings_clusters.137	Expression: mouse_development_projected_pcaloadings_clusters.153	Expression: mouse_adipocyte_projected_pcaloadings_clusters.177
MTUS2	ENSG00000132938	rs17086617	0.0746948	165	3	FALSE	Expression: mouse_development_projected_pcaloadings_clusters.25	Expression: mouse_kidney_projected_pcaloadings_clusters.64	Pathway: protein homodimerization activity	Expression: mouse_development_projected_pcaloadings_clusters_pre_def.213	Expression: mouse_gutendoderm_projected_icaloadings.26	Expression: human_brain4_projected_pcaloadings.74	Expression: human_synovialfibroblast_projected_icaloadings.5	Expression: mouse_aorta_projected_pcaloadings_clusters.27	Expression: mouse_gutendoderm_projected_pcaloadings_clusters.81	Expression: human_synovialfibroblast_projected_pcaloadings_clusters.31
LNX2	ENSG00000139517	rs17086617	0.0162865	165	4	FALSE	Expression: human_brain4_projected_pcaloadings_clusters.26	Expression: mouse_aorta_diffexprs_genes_clusters.5	Expression: mouse_aorta_diffexprs_genes_clusters_pre_def.5	Expression: human_placenta_diffexprs_genes_clusters.10	Expression: human_brain4_projected_pcaloadings_clusters.27	Expression: mouse_brain2_projected_pcaloadings_clusters_pre_def.115	Expression: mouse_multiple2_facs_diffexprs_genes_clusters_pre_def.85	Expression: human_eye_projected_pcaloadings_clusters_pre_def.47	Expression: human_brain_cerebellarhem_projected_pcaloadings.46	Expression: mouse_brain4_neurons_projected_pcaloadings_clusters.16
PDX1	ENSG00000139515	rs17086617	-0.0275016	165	5	FALSE	Pathway: GO:0007263	Pathway: pancreas inflammation	Pathway: abnormal liver development	PPI: PBX1	Expression: mouse_multiple2_facs_projected_pcaloadings_clusters_pre_def.465	Expression: mouse_gutendoderm_projected_pcaloadings_clusters_pre_def.142	Expression: mouse_gutendoderm_projected_pcaloadings_clusters.5	Expression: mouse_gutendoderm_projected_pcaloadings_clusters.133	Expression: mouse_gutendoderm_projected_pcaloadings_clusters_pre_def.17	Pathway: hyperglycemia
SLC46A3	ENSG00000139508	rs17086617	-0.0412666	165	6	FALSE	Expression: mouse_multiple2_facs_projected_pcaloadings_clusters.328	Expression: human_placenta_projected_pcaloadings_clusters.37	Expression: mouse_vagina_diffexprs_down_genes_clusters.10	Expression: human_intestine_projected_pcaloadings_clusters.34	Expression: human_prostate_diffexprs_genes_clusters.5	Expression: mouse_multiple2_facs_projected_pcaloadings_clusters_pre_def.478	Expression: human_brain_frontalcortex_projected_pcaloadings.94	Expression: human_brain3_adult_projected_pcaloadings_clusters_pre_def.10	Expression: mouse_hemogenicendothelium_diffexprs_genes_clusters_pre_def.8	Expression: mouse_multiple2_facs_diffexprs_genes_clusters_pre_def.98
GTF3A	ENSG00000122034	rs17086617	-0.0729135	165	7	FALSE	Expression: human_embryo_projected_pcaloadings_clusters.49	Expression: mouse_heart_ko_projected_pcaloadings_clusters.7	Expression: human_colon_projected_icaloadings.11	Expression: human_placenta_projected_pcaloadings.53	Expression: human_thymus_projected_pcaloadings.77	Expression: human_tcell_projected_pcaloadings_clusters.5	Expression: mouse_endothelium_projected_pcaloadings_clusters.137	Expression: human_gut_imm_projected_pcaloadings_clusters_pre_def.6	Expression: human_thymus_projected_pcaloadings.41	Expression: human_brain_cerebellarhem_projected_pcaloadings_clusters.9
ATP5EP2	ENSG00000180389	rs17086617	-0.0870097	165	8	FALSE	Expression: mouse_kidney_projected_pcaloadings_clusters.35	Expression: mouse_heart_control_projected_pcaloadings_clusters.33	Expression: mouse_aorta_projected_pcaloadings_clusters.30	Expression: human_gut_epi_projected_pcaloadings_clusters_pre_def.106	Expression: human_gut_epi_projected_pcaloadings_clusters_pre_def.135	Expression: human_fetalblood_projected_pcaloadings_clusters.77	Expression: human_fetalblood_projected_pcaloadings_clusters_pre_def.165	Expression: mouse_muscle_projected_icaloadings.58	Expression: mouse_gastrulation_projected_icaloadings.46	Expression: human_prostate_diffexprs_genes_clusters.5
POLR1D	ENSG00000186184	rs17086617	-0.123041	165	9	FALSE	Pathway: nucleolar part	PPI: TTF1	Expression: human_retina2_projected_pcaloadings_clusters_pre_def.70	Expression: human_airway_projected_pcaloadings_clusters.19	Expression: human_airway_projected_pcaloadings_clusters.7	Expression: human_coloncancer_projected_pcaloadings_clusters_pre_def.339	Expression: mouse_endothelium_projected_pcaloadings_clusters.137	Expression: human_placenta_projected_pcaloadings_clusters.15	Expression: mouse_multiple2_bulk_projected_icaloadings.34	Expression: mouse_heart_ko_projected_pcaloadings_clusters.9
URAD	ENSG00000183463	rs17086617	-0.219333	165	10	FALSE	Expression: human_gut_epi_projected_pcaloadings_clusters_pre_def.135	Expression: human_ileum_projected_pcaloadings.67	Expression: human_gut_epi_projected_pcaloadings_clusters_pre_def.106	Expression: human_embryo_projected_pcaloadings_clusters.78	Expression: human_embryo_projected_pcaloadings_clusters.49	Expression: human_gut_epi_projected_pcaloadings_clusters_pre_def.15	Expression: human_ileum_projected_pcaloadings.81	Expression: human_gut_epi_projected_pcaloadings_clusters_pre_def.102	Expression: human_gut_epi_projected_pcaloadings_clusters.8	Expression: mouse_multiple2_bulk_diffexprs_down_genes_clusters_pre_def.10
MTIF3	ENSG00000122033	rs17086617	-0.24139	165	11	FALSE	Expression: human_airway_projected_pcaloadings_clusters_pre_def.207	Expression: human_nk_projected_pcaloadings.84	Expression: mouse_multiple2_droplet_projected_pcaloadings_clusters_pre_def.430	Expression: human_brain_cerebellarhem_projected_pcaloadings.71	Expression: human_embryo_projected_pcaloadings_clusters.49	Expression: human_colon_projected_icaloadings.21	Expression: mouse_multiple2_droplet_projected_pcaloadings_clusters_pre_def.428	Expression: human_brain3_adult_projected_pcaloadings_clusters.58	Expression: human_testis_projected_pcaloadings.66	Expression: mouse_heart_ko_projected_pcaloadings_clusters.115
GSX1	ENSG00000169840	rs17086617	-0.268382	165	12	FALSE	Pathway: decreased leukocyte cell number	Expression: human_multiple_projected_pcaloadings.74	Expression: human_multiple_projected_pcaloadings_clusters_pre_def.418	Expression: mouse_multiple2_bulk_projected_pcaloadings.93	Expression: human_hippocampus_projected_pcaloadings_clusters.144	Expression: Eo.BL.v2	Expression: human_hippocampus_projected_pcaloadings_clusters.103	Expression: human_brain2_projected_pcaloadings.83	Expression: human_multiple_projected_pcaloadings_clusters_pre_def.379	Expression: NK.b2m-.Sp
FLT3	ENSG00000122025	rs17086617	-0.294322	165	13	FALSE	Pathway: increased monocyte cell number	Pathway: transmembrane receptor protein tyrosine kinase activity	Pathway: transmembrane receptor protein kinase activity	PPI: SOCS6	Pathway: increased circulating interleukin-6 level	Expression: human_kidney3_projected_pcaloadings.78	Pathway: GO:0005788	Expression: human_bonemarrow_projected_pcaloadings_clusters.99	Pathway: abnormal definitive hematopoiesis	Expression: human_brain3_adult_projected_pcaloadings_clusters.35
POMP	ENSG00000132963	rs17086617	-0.329759	165	14	FALSE	Expression: human_brain4_projected_pcaloadings.65	Expression: mouse_adipocyte_projected_pcaloadings_clusters.6	Expression: human_brain_cerebellarhem_projected_pcaloadings.63	Expression: human_pancreasductal_projected_pcaloadings_clusters.55	Expression: human_thymus_projected_pcaloadings.86	Expression: human_airway_projected_pcaloadings_clusters_pre_def.207	Expression: human_gut_imm_projected_pcaloadings_clusters_pre_def.6	Expression: mouse_kidney_projected_pcaloadings_clusters.43	Expression: mouse_multiple2_droplet_diffexprs_tstat_clusters_pre_def.100	Expression: mouse_endothelium_projected_pcaloadings_clusters.137
CDX2	ENSG00000165556	rs17086617	-0.466037	165	15	FALSE	Pathway: failure of embryo implantation	PPI: PAX6	Pathway: somatic stem cell population maintenance	Expression: human_colon_projected_icaloadings.20	Pathway: failure of chorioallantoic fusion	Expression: mouse_hemogenicendothelium_projected_pcaloadings_clusters.237	Pathway: abnormal small intestine morphology	Expression: human_embryo_projected_pcaloadings.5	Pathway: transcriptional repressor complex	Expression: human_coloncancer_projected_pcaloadings_clusters_pre_def.396
STARD13	ENSG00000133121	rs7991314	0.700621	166	1	TRUE	Expression: mouse_brain2_diffexprs_genes_clusters_pre_def.72	PPI: KIF1B	Expression: mouse_development_projected_icaloadings.25	Expression: mouse_development_average_expression.15	Expression: human_hippocampus_projected_pcaloadings_clusters.185	PPI: RHOU	Expression: mouse_development_projected_pcaloadings.14	Pathway: REACTOME_RHO_GTPASE_CYCLE	Pathway: REACTOME_SIGNALING_BY_RHO_GTPASES	PPI: RHOG
PDS5B	ENSG00000083642	rs7991314	0.462821	166	2	FALSE	PPI: WFDC5	PPI: NIPBL	PPI: ESCO1	PPI: ESCO2	PPI: PALB2	Pathway: short snout	Pathway: lethality throughout fetal growth and development	incomplete penetrance	Pathway: cyanosis	Pathway: microcephaly
FRY	ENSG00000073910	rs7991314	0.384607	166	3	FALSE	Expression: mouse_aorta_projected_pcaloadings_clusters.27	Expression: mouse_endothelium_projected_pcaloadings.100	Expression: human_intestine_diffexprs_genes_clusters.8	Expression: human_placenta_projected_pcaloadings.15	Expression: mouse_nerve_diffexprs_genes_clusters_pre_def.16	Expression: human_colon2_projected_pcaloadings.42	Expression: mouse_development_projected_pcaloadings.47	Expression: mouse_digestive_fetal_diffexprs_genes_clusters.15	Expression: mouse_multiple2_facs_diffexprs_genes_clusters_pre_def.43	Expression: human_colon2_projected_pcaloadings_clusters.172
BRCA2	ENSG00000139618	rs7991314	0.174805	166	4	FALSE	Pathway: enlarged allantois	PPI: PALB2	Pathway: increased thymus weight	Pathway: abnormal amnion morphology	Pathway: abnormal ovary morphology	Pathway: decreased incidence of tumors by chemical induction	Pathway: establishment of organelle localization	Pathway: lethality throughout fetal growth and development	incomplete penetrance	Pathway: cell aging
N4BP2L2	ENSG00000244754	rs7991314	-0.0138628	166	5	FALSE	Expression: human_gut_imm_projected_pcaloadings_clusters.80	Expression: human_gut_epi_projected_pcaloadings_clusters.210	Expression: human_brain_cerebellarhem_diffexprs_genes_clusters.5	Expression: human_airway_projected_pcaloadings_clusters.7	Expression: human_placenta_projected_pcaloadings.18	Expression: human_airway_projected_pcaloadings_clusters.146	Expression: human_airway_projected_pcaloadings_clusters_pre_def.207	Expression: human_kidney3_projected_pcaloadings.40	Expression: human_embryo_projected_pcaloadings_clusters.49	Expression: mouse_airway_projected_pcaloadings_clusters.58
N4BP2L1	ENSG00000139597	rs7991314	-0.0214016	166	6	FALSE	Expression: mouse_aorta_projected_pcaloadings.85	Expression: human_colon_projected_icaloadings.11	Expression: mouse_adipocyte_projected_pcaloadings_clusters.144	Expression: mouse_development_diffexprs_genes_clusters.20	Expression: mouse_multiple2_droplet_projected_pcaloadings_clusters_pre_def.428	Expression: human_multiple_projected_pcaloadings_clusters_pre_def.219	Expression: mouse_brain4_neurons_projected_pcaloadings.98	Expression: mouse_gastrulation_diffexprs_genes_clusters_pre_def.36	Expression: mouse_multiple2_facs_diffexprs_genes_clusters_pre_def.98	Expression: human_multiple_projected_pcaloadings_clusters_pre_def.65
KL	ENSG00000133116	rs7991314	-0.0680087	166	7	FALSE	Pathway: abnormal leukocyte cell number	Pathway: emphysema	Pathway: premature aging	Pathway: abnormal pulmonary interalveolar septum morphology	Pathway: testicular atrophy	Pathway: abnormal liver physiology	PPI: WNT1	Pathway: abnormal nervous system physiology	Pathway: abnormal lung morphology	Expression: mouse_multiple2_facs_projected_pcaloadings_clusters.299
ZAR1L	ENSG00000189167	rs7991314	-0.218246	166	8	FALSE	Expression: human_multiple_diffexprs_genes_clusters_pre_def.48	Expression: mouse_brain4_neurons_projected_pcaloadings_clusters.49	Expression: human_multiple_diffexprs_genes_clusters.29	Expression: human_multiple_projected_pcaloadings_clusters.182	Expression: human_multiple_projected_pcaloadings_clusters_pre_def.292	Expression: mouse_heart_control_diffexprs_down_genes_clusters.15	Expression: mouse_brain4_bnst_projected_pcaloadings_clusters.17	Expression: human_embryo_projected_pcaloadings_clusters.56	Expression: mouse_brain4_neurons_projected_pcaloadings.20	Expression: mouse_brain4_neurons_projected_pcaloadings.31
RXFP2	ENSG00000133105	rs7991314	-0.365159	166	9	FALSE	Expression: mouse_development_projected_pcaloadings_clusters.35	Expression: mouse_brain2_projected_pcaloadings_clusters_pre_def.412	Expression: mouse_brain4_neurons_projected_pcaloadings_clusters.205	Expression: mouse_development_projected_pcaloadings_clusters_pre_def.27	Expression: human_brain3_adult_projected_pcaloadings_clusters.106	Pathway: gamete	Pathway: nucleoside monophosphate metabolic process	Pathway: nucleoside monophosphate biosynthetic process	Pathway: sexual	Expression: mouse_brain4_neurons_projected_icaloadings.20
DOCK9	ENSG00000088387	rs8000794	0.405283	167	1	TRUE	Pathway: Rho guanyl-nucleotide exchange factor activity	Pathway: guanyl-nucleotide exchange factor activity	Pathway: Ras guanyl-nucleotide exchange factor activity	Expression: mouse_heart_ko_projected_pcaloadings_clusters.55	Expression: mouse_development_projected_icaloadings.36	Pathway: GTPase binding	Expression: human_thymus_projected_pcaloadings.63	Expression: mouse_aorta_projected_pcaloadings.85	Expression: mouse_heart_ko_projected_pcaloadings.94	Expression: mouse_aorta_diffexprs_genes_clusters.5
FARP1	ENSG00000152767	rs8000794	0.33591	167	2	FALSE	Pathway: Rho guanyl-nucleotide exchange factor activity	Expression: mouse_brain2_diffexprs_genes_clusters_pre_def.72	Pathway: extrinsic component of membrane	Pathway: guanyl-nucleotide exchange factor activity	Expression: mouse_heart_ko_diffexprs_genes_clusters.13	Pathway: Ras guanyl-nucleotide exchange factor activity	Pathway: Rho protein signal transduction	Expression: mouse_digestive_fetal_diffexprs_genes_clusters.24	Pathway: regulation of Rho protein signal transduction	Expression: human_brain3_prenatal_diffexprs_genes_clusters_pre_def.4
STK24	ENSG00000102572	rs8000794	0.186743	167	3	FALSE	PPI: PDCD10	PPI: MOB4	Pathway: negative regulation of cell migration	Pathway: regulation	Pathway: regulation of cell migration	Pathway: negative regulation of cellular component movement	Pathway: negative regulation of cell motility	Pathway: regulation of cellular component movement	Pathway: negative regulation of locomotion	Pathway: regulation of locomotion
IPO5	ENSG00000065150	rs8000794	0.0766205	167	4	FALSE	PPI: RAG2	PPI: GMPPB	PPI: HSPA4L	PPI: MAP1LC3A	Expression: mouse_brain2_diffexprs_genes_clusters_pre_def.30	Pathway: GTPase binding	Expression: mouse_brain2_projected_pcaloadings_clusters_pre_def.294	Pathway: GTPase regulator activity	Pathway: nucleoside-triphosphatase regulator activity	PPI: HSPA4
UBAC2	ENSG00000134882	rs8000794	0.0466402	167	5	FALSE	Expression: mouse_multiple2_droplet_projected_pcaloadings_clusters.288	Expression: human_brain_cerebellarhem_diffexprs_genes_clusters.5	Expression: human_placenta_projected_pcaloadings.53	Expression: mouse_multiple2_facs_projected_pcaloadings_clusters_pre_def.465	Expression: NK.MCMV1.Sp	Expression: mouse_nerve_projected_pcaloadings_clusters.64	Expression: NK.DAP12-.Sp	Expression: mouse_brain2_projected_pcaloadings_clusters_pre_def.380	Expression: mouse_heart_ko_projected_pcaloadings_clusters.115	Expression: human_kidney3_projected_icaloadings.32
CLYBL	ENSG00000125246	rs8000794	-0.00411363	167	6	FALSE	Expression: human_brain3_adult_projected_pcaloadings.84	Expression: human_eye_projected_pcaloadings.73	Expression: human_eye_projected_pcaloadings_clusters.254	Expression: mouse_brain4_neurons_projected_pcaloadings.49	Expression: mouse_development_projected_pcaloadings_clusters_pre_def.302	Expression: mouse_epithelium_diffexprs_genes_clusters.5	Expression: human_eye_projected_pcaloadings_clusters.19	Expression: human_brain_frontalcortex_projected_pcaloadings_clusters.39	Expression: human_eye_projected_pcaloadings_clusters.18	Expression: human_retina_diffexprs_genes_clusters.10
GPR183	ENSG00000169508	rs8000794	-0.0404941	167	7	FALSE	Expression: human_tcell_projected_pcaloadings.74	Expression: human_brain4_projected_pcaloadings_clusters.68	Expression: human_muscle_projected_pcaloadings.8	Expression: mouse_adipocyte_projected_pcaloadings_clusters.108	Expression: human_gut_epi_projected_pcaloadings_clusters.218	Expression: human_fetalblood_projected_pcaloadings_clusters_pre_def.165	Expression: human_bonemarrow_projected_pcaloadings.17	Expression: human_csf_projected_pcaloadings.22	Expression: mouse_digestive_adult_projected_icaloadings.16	Expression: human_eye_projected_pcaloadings_clusters.223
TM9SF2	ENSG00000125304	rs8000794	-0.082366	167	8	FALSE	Expression: mouse_multiple2_droplet_diffexprs_genes_clusters_pre_def.87	Expression: mouse_multiple2_facs_diffexprs_genes_clusters_pre_def.85	Expression: mouse_nerve_diffexprs_genes_clusters.10	Expression: mouse_nerve_diffexprs_genes_clusters_pre_def.12	Expression: mouse_development_projected_pcaloadings_clusters.227	Expression: human_testis_projected_pcaloadings.66	Expression: human_multiple_projected_pcaloadings.74	Expression: mouse_multiple_projected_pcaloadings_clusters.388	Expression: mouse_adipocyte_diffexprs_genes_clusters.2	Expression: mouse_development_projected_pcaloadings_clusters_pre_def.337
RNF113B	ENSG00000139797	rs8000794	-0.214638	167	9	FALSE	Expression: human_coloncancer_projected_pcaloadings_clusters_pre_def.203	Expression: human_multiple_projected_pcaloadings_clusters_pre_def.123	Expression: human_multiple_projected_pcaloadings_clusters.223	Expression: human_multiple_projected_pcaloadings_clusters_pre_def.10	Expression: human_embryo_projected_pcaloadings_clusters.56	Expression: human_multiple_projected_pcaloadings.89	Expression: human_multiple_projected_pcaloadings_clusters_pre_def.250	Expression: mouse_digestive_fetal_projected_pcaloadings.60	Expression: human_testis_diffexprs_genes_clusters.1	Expression: human_coloncancer_projected_pcaloadings_clusters_pre_def.220
SLC15A1	ENSG00000088386	rs8000794	-0.264817	167	10	FALSE	Expression: human_gut_epi_projected_pcaloadings_clusters.140	Expression: human_fetalblood_projected_pcaloadings_clusters_pre_def.16	Expression: human_ileum_projected_pcaloadings.23	Expression: human_gut_epi_projected_pcaloadings_clusters.133	Expression: mouse_immune_diffexprs_tstat_clusters_pre_def.68	Expression: mouse_immune_average_expression.68	Expression: Tgd.vg2+24ahi.e17.Th.v2	Expression: human_kidney2_projected_pcaloadings_clusters.33	Expression: human_kidney3_projected_pcaloadings.41	Expression: mouse_digestive_adult_projected_pcaloadings.50
GPR18	ENSG00000125245	rs8000794	-0.448821	167	11	FALSE	Expression: human_coloncancer_projected_pcaloadings.80	Expression: human_gut_imm_projected_pcaloadings_clusters_pre_def.160	Expression: mouse_adipocyte_projected_pcaloadings_clusters.6	Expression: mouse_digestive_fetal_projected_pcaloadings_clusters.52	Expression: human_coloncancer_projected_pcaloadings_clusters_pre_def.203	Expression: human_coloncancer_diffexprs_genes_clusters_pre_def.50	Expression: human_liver_projected_pcaloadings_clusters.102	Expression: human_coloncancer_projected_pcaloadings_clusters.55	Expression: NK.MCMV1.Sp	Expression: human_gut_imm_projected_pcaloadings_clusters.24
COL4A2	ENSG00000134871	rs11617955	0.782485	168	1	TRUE	Pathway: cellular response to transforming growth factor beta stimulus	Pathway: response to transforming growth factor beta	Expression: mouse_brain2_diffexprs_genes_clusters_pre_def.72	PPI: BMP2	Expression: human_eye_projected_pcaloadings.73	PPI: COL1A2	Expression: human_ileum_projected_pcaloadings_clusters.104	PPI: LAMA3	PPI: COL5A2	Expression: human_eye_projected_pcaloadings_clusters.113
COL4A1	ENSG00000187498	rs11617955	0.768279	168	2	FALSE	Pathway: corneal vascularization	Expression: human_eye_projected_pcaloadings.73	Expression: human_colon_diffexprs_genes_clusters.2	Expression: mouse_brain2_diffexprs_genes_clusters_pre_def.72	Expression: human_lung_projected_pcaloadings_clusters_pre_def.194	PPI: BMP2	Pathway: neuromuscular junction development	Expression: human_ileum_projected_pcaloadings_clusters.104	PPI: COL1A2	PPI: LAMA3
ARHGEF7	ENSG00000102606	rs11617955	0.45563	168	3	FALSE	Pathway: Rho guanyl-nucleotide exchange factor activity	Pathway: REACTOME_NRAGE_SIGNALS_DEATH_THROUGH_JNK	Expression: mouse_adipocyte_projected_pcaloadings_clusters.144	Pathway: guanyl-nucleotide exchange factor activity	Pathway: Ras guanyl-nucleotide exchange factor activity	Expression: mouse_adipocyte_projected_pcaloadings.93	Pathway: Rho protein signal transduction	PPI: RHOU	Expression: mouse_brain2_diffexprs_genes_clusters_pre_def.30	Pathway: REACTOME_SIGNALING_BY_RHO_GTPASES
ING1	ENSG00000153487	rs11617955	0.27262	168	4	FALSE	Pathway: negative regulation of cell growth	Pathway: abnormal cell cycle	Pathway: increased cell proliferation	Pathway: negative regulation of growth	PPI: SIRT2	PPI: CDKN2A	PPI: HDAC2	PPI: SIN3A	PPI: KAT2B	PPI: ACTL6A
ANKRD10	ENSG00000088448	rs11617955	0.216719	168	5	FALSE	Expression: mouse_vagina_diffexprs_genes_clusters.8	Expression: mouse_multiple_diffexprs_genes_clusters_pre_def.38	Expression: Tgd.vg2+24ahi.e17.Th.v2	Expression: human_retina2_projected_pcaloadings_clusters_pre_def.69	Expression: mouse_heart_ko_projected_pcaloadings_clusters.63	Expression: human_embryo_projected_pcaloadings_clusters.16	Expression: mouse_multiple2_droplet_projected_pcaloadings_clusters.215	Expression: mouse_heart_control_diffexprs_tstat_clusters.15	Expression: mouse_heart_ko_projected_pcaloadings_clusters.19	Expression: T.DP.Th.v2
RAB20	ENSG00000139832	rs11617955	0.153054	168	6	FALSE	Expression: human_immune_projected_pcaloadings_clusters.156	Expression: human_csf_projected_pcaloadings.71	Expression: mouse_muscle_projected_pcaloadings_clusters_pre_def.110	Expression: mouse_muscle2_projected_pcaloadings_clusters_pre_def.110	Expression: mouse_nerve_projected_pcaloadings_clusters_pre_def.95	Expression: human_gut_imm_projected_pcaloadings_clusters_pre_def.59	Expression: mouse_vagina_diffexprs_genes_clusters.9	Expression: mouse_hairfollicle_projected_pcaloadings_clusters.25	Expression: human_eye_projected_pcaloadings.73	Expression: human_gut_imm_projected_pcaloadings.79
CARS2	ENSG00000134905	rs11617955	0.0726896	168	7	FALSE	Expression: mouse_aorta_projected_pcaloadings_clusters.80	Expression: human_hippocampus_projected_pcaloadings_clusters.69	Expression: A15.382.490.315.583.Neutrophils	Expression: mouse_heart_ko_projected_pcaloadings_clusters.19	Expression: human_pancreasductal_projected_pcaloadings_clusters.97	Expression: mouse_hemogenicendothelium_projected_pcaloadings_clusters.90	Expression: human_brain2_average_expression.7	Expression: human_lymphnodes_projected_pcaloadings_clusters.68	Expression: mouse_multiple_projected_pcaloadings_clusters_pre_def.317	Expression: mouse_multiple_projected_pcaloadings_clusters.117
CARKD	ENSG00000213995	rs11617955	0.0359585	168	8	FALSE	Expression: mouse_multiple2_facs_diffexprs_genes_clusters_pre_def.116	Expression: human_brain3_adult_projected_pcaloadings_clusters_pre_def.245	Expression: human_multiple_projected_pcaloadings_clusters_pre_def.177	Expression: mouse_multiple2_droplet_projected_pcaloadings_clusters.288	Expression: mouse_islets_projected_icaloadings.34	Expression: human_testis_projected_pcaloadings.82	Expression: mouse_multiple2_droplet_projected_pcaloadings_clusters_pre_def.584	Expression: mouse_multiple2_facs_diffexprs_tstat_clusters_pre_def.51	Expression: human_brain_cerebellarhem_projected_pcaloadings_clusters.42	Expression: human_airway_projected_pcaloadings_clusters_pre_def.159
MYO16	ENSG00000041515	rs11617955	-0.169146	168	9	FALSE	Pathway: negative regulation of mitotic cell cycle	PPI: WASF1	Expression: mouse_development_projected_pcaloadings_clusters.204	Expression: mouse_development_projected_pcaloadings_clusters_pre_def.184	Pathway: phosphatase binding	Expression: mouse_digestive_adult_projected_icaloadings.42	Pathway: protein phosphatase binding	Expression: mouse_development_diffexprs_genes_clusters.27	Expression: mouse_brain4_bnst_projected_pcaloadings_clusters.70	Expression: human_eye_projected_pcaloadings_clusters_pre_def.140
IRS2	ENSG00000185950	rs11617955	-0.239842	168	10	FALSE	Expression: human_airway_projected_pcaloadings_clusters.27	Expression: human_airway_projected_pcaloadings_clusters_pre_def.29	Expression: human_csf_projected_pcaloadings.71	PPI: NGF	Expression: human_colon_projected_icaloadings.11	Expression: human_colon2_projected_pcaloadings.50	Expression: mouse_hairfollicle_projected_pcaloadings_clusters.145	Expression: human_multiple_projected_pcaloadings_clusters_pre_def.65	PPI: NCL	Expression: human_intestine_projected_pcaloadings.79
COL4A2	ENSG00000134871	rs3783113	0.782485	169	1	TRUE	Pathway: cellular response to transforming growth factor beta stimulus	Pathway: response to transforming growth factor beta	Expression: mouse_brain2_diffexprs_genes_clusters_pre_def.72	PPI: BMP2	Expression: human_eye_projected_pcaloadings.73	PPI: COL1A2	Expression: human_ileum_projected_pcaloadings_clusters.104	PPI: LAMA3	PPI: COL5A2	Expression: human_eye_projected_pcaloadings_clusters.113
COL4A1	ENSG00000187498	rs3783113	0.768279	169	2	FALSE	Pathway: corneal vascularization	Expression: human_eye_projected_pcaloadings.73	Expression: human_colon_diffexprs_genes_clusters.2	Expression: mouse_brain2_diffexprs_genes_clusters_pre_def.72	Expression: human_lung_projected_pcaloadings_clusters_pre_def.194	PPI: BMP2	Pathway: neuromuscular junction development	Expression: human_ileum_projected_pcaloadings_clusters.104	PPI: COL1A2	PPI: LAMA3
ARHGEF7	ENSG00000102606	rs3783113	0.45563	169	3	FALSE	Pathway: Rho guanyl-nucleotide exchange factor activity	Pathway: REACTOME_NRAGE_SIGNALS_DEATH_THROUGH_JNK	Expression: mouse_adipocyte_projected_pcaloadings_clusters.144	Pathway: guanyl-nucleotide exchange factor activity	Pathway: Ras guanyl-nucleotide exchange factor activity	Expression: mouse_adipocyte_projected_pcaloadings.93	Pathway: Rho protein signal transduction	PPI: RHOU	Expression: mouse_brain2_diffexprs_genes_clusters_pre_def.30	Pathway: REACTOME_SIGNALING_BY_RHO_GTPASES
ING1	ENSG00000153487	rs3783113	0.27262	169	4	FALSE	Pathway: negative regulation of cell growth	Pathway: abnormal cell cycle	Pathway: increased cell proliferation	Pathway: negative regulation of growth	PPI: SIRT2	PPI: CDKN2A	PPI: HDAC2	PPI: SIN3A	PPI: KAT2B	PPI: ACTL6A
ANKRD10	ENSG00000088448	rs3783113	0.216719	169	5	FALSE	Expression: mouse_vagina_diffexprs_genes_clusters.8	Expression: mouse_multiple_diffexprs_genes_clusters_pre_def.38	Expression: Tgd.vg2+24ahi.e17.Th.v2	Expression: human_retina2_projected_pcaloadings_clusters_pre_def.69	Expression: mouse_heart_ko_projected_pcaloadings_clusters.63	Expression: human_embryo_projected_pcaloadings_clusters.16	Expression: mouse_multiple2_droplet_projected_pcaloadings_clusters.215	Expression: mouse_heart_control_diffexprs_tstat_clusters.15	Expression: mouse_heart_ko_projected_pcaloadings_clusters.19	Expression: T.DP.Th.v2
RAB20	ENSG00000139832	rs3783113	0.153054	169	6	FALSE	Expression: human_immune_projected_pcaloadings_clusters.156	Expression: human_csf_projected_pcaloadings.71	Expression: mouse_muscle_projected_pcaloadings_clusters_pre_def.110	Expression: mouse_muscle2_projected_pcaloadings_clusters_pre_def.110	Expression: mouse_nerve_projected_pcaloadings_clusters_pre_def.95	Expression: human_gut_imm_projected_pcaloadings_clusters_pre_def.59	Expression: mouse_vagina_diffexprs_genes_clusters.9	Expression: mouse_hairfollicle_projected_pcaloadings_clusters.25	Expression: human_eye_projected_pcaloadings.73	Expression: human_gut_imm_projected_pcaloadings.79
CARS2	ENSG00000134905	rs3783113	0.0726896	169	7	FALSE	Expression: mouse_aorta_projected_pcaloadings_clusters.80	Expression: human_hippocampus_projected_pcaloadings_clusters.69	Expression: A15.382.490.315.583.Neutrophils	Expression: mouse_heart_ko_projected_pcaloadings_clusters.19	Expression: human_pancreasductal_projected_pcaloadings_clusters.97	Expression: mouse_hemogenicendothelium_projected_pcaloadings_clusters.90	Expression: human_brain2_average_expression.7	Expression: human_lymphnodes_projected_pcaloadings_clusters.68	Expression: mouse_multiple_projected_pcaloadings_clusters_pre_def.317	Expression: mouse_multiple_projected_pcaloadings_clusters.117
CARKD	ENSG00000213995	rs3783113	0.0359585	169	8	FALSE	Expression: mouse_multiple2_facs_diffexprs_genes_clusters_pre_def.116	Expression: human_brain3_adult_projected_pcaloadings_clusters_pre_def.245	Expression: human_multiple_projected_pcaloadings_clusters_pre_def.177	Expression: mouse_multiple2_droplet_projected_pcaloadings_clusters.288	Expression: mouse_islets_projected_icaloadings.34	Expression: human_testis_projected_pcaloadings.82	Expression: mouse_multiple2_droplet_projected_pcaloadings_clusters_pre_def.584	Expression: mouse_multiple2_facs_diffexprs_tstat_clusters_pre_def.51	Expression: human_brain_cerebellarhem_projected_pcaloadings_clusters.42	Expression: human_airway_projected_pcaloadings_clusters_pre_def.159
MYO16	ENSG00000041515	rs3783113	-0.169146	169	9	FALSE	Pathway: negative regulation of mitotic cell cycle	PPI: WASF1	Expression: mouse_development_projected_pcaloadings_clusters.204	Expression: mouse_development_projected_pcaloadings_clusters_pre_def.184	Pathway: phosphatase binding	Expression: mouse_digestive_adult_projected_icaloadings.42	Pathway: protein phosphatase binding	Expression: mouse_development_diffexprs_genes_clusters.27	Expression: mouse_brain4_bnst_projected_pcaloadings_clusters.70	Expression: human_eye_projected_pcaloadings_clusters_pre_def.140
IRS2	ENSG00000185950	rs3783113	-0.239842	169	10	FALSE	Expression: human_airway_projected_pcaloadings_clusters.27	Expression: human_airway_projected_pcaloadings_clusters_pre_def.29	Expression: human_csf_projected_pcaloadings.71	PPI: NGF	Expression: human_colon_projected_icaloadings.11	Expression: human_colon2_projected_pcaloadings.50	Expression: mouse_hairfollicle_projected_pcaloadings_clusters.145	Expression: human_multiple_projected_pcaloadings_clusters_pre_def.65	PPI: NCL	Expression: human_intestine_projected_pcaloadings.79
COL4A2	ENSG00000134871	rs11619113	0.782485	170	1	TRUE	Pathway: cellular response to transforming growth factor beta stimulus	Pathway: response to transforming growth factor beta	Expression: mouse_brain2_diffexprs_genes_clusters_pre_def.72	PPI: BMP2	Expression: human_eye_projected_pcaloadings.73	PPI: COL1A2	Expression: human_ileum_projected_pcaloadings_clusters.104	PPI: LAMA3	PPI: COL5A2	Expression: human_eye_projected_pcaloadings_clusters.113
COL4A1	ENSG00000187498	rs11619113	0.768279	170	2	FALSE	Pathway: corneal vascularization	Expression: human_eye_projected_pcaloadings.73	Expression: human_colon_diffexprs_genes_clusters.2	Expression: mouse_brain2_diffexprs_genes_clusters_pre_def.72	Expression: human_lung_projected_pcaloadings_clusters_pre_def.194	PPI: BMP2	Pathway: neuromuscular junction development	Expression: human_ileum_projected_pcaloadings_clusters.104	PPI: COL1A2	PPI: LAMA3
ARHGEF7	ENSG00000102606	rs11619113	0.45563	170	3	FALSE	Pathway: Rho guanyl-nucleotide exchange factor activity	Pathway: REACTOME_NRAGE_SIGNALS_DEATH_THROUGH_JNK	Expression: mouse_adipocyte_projected_pcaloadings_clusters.144	Pathway: guanyl-nucleotide exchange factor activity	Pathway: Ras guanyl-nucleotide exchange factor activity	Expression: mouse_adipocyte_projected_pcaloadings.93	Pathway: Rho protein signal transduction	PPI: RHOU	Expression: mouse_brain2_diffexprs_genes_clusters_pre_def.30	Pathway: REACTOME_SIGNALING_BY_RHO_GTPASES
ING1	ENSG00000153487	rs11619113	0.27262	170	4	FALSE	Pathway: negative regulation of cell growth	Pathway: abnormal cell cycle	Pathway: increased cell proliferation	Pathway: negative regulation of growth	PPI: SIRT2	PPI: CDKN2A	PPI: HDAC2	PPI: SIN3A	PPI: KAT2B	PPI: ACTL6A
ANKRD10	ENSG00000088448	rs11619113	0.216719	170	5	FALSE	Expression: mouse_vagina_diffexprs_genes_clusters.8	Expression: mouse_multiple_diffexprs_genes_clusters_pre_def.38	Expression: Tgd.vg2+24ahi.e17.Th.v2	Expression: human_retina2_projected_pcaloadings_clusters_pre_def.69	Expression: mouse_heart_ko_projected_pcaloadings_clusters.63	Expression: human_embryo_projected_pcaloadings_clusters.16	Expression: mouse_multiple2_droplet_projected_pcaloadings_clusters.215	Expression: mouse_heart_control_diffexprs_tstat_clusters.15	Expression: mouse_heart_ko_projected_pcaloadings_clusters.19	Expression: T.DP.Th.v2
RAB20	ENSG00000139832	rs11619113	0.153054	170	6	FALSE	Expression: human_immune_projected_pcaloadings_clusters.156	Expression: human_csf_projected_pcaloadings.71	Expression: mouse_muscle_projected_pcaloadings_clusters_pre_def.110	Expression: mouse_muscle2_projected_pcaloadings_clusters_pre_def.110	Expression: mouse_nerve_projected_pcaloadings_clusters_pre_def.95	Expression: human_gut_imm_projected_pcaloadings_clusters_pre_def.59	Expression: mouse_vagina_diffexprs_genes_clusters.9	Expression: mouse_hairfollicle_projected_pcaloadings_clusters.25	Expression: human_eye_projected_pcaloadings.73	Expression: human_gut_imm_projected_pcaloadings.79
CARS2	ENSG00000134905	rs11619113	0.0726896	170	7	FALSE	Expression: mouse_aorta_projected_pcaloadings_clusters.80	Expression: human_hippocampus_projected_pcaloadings_clusters.69	Expression: A15.382.490.315.583.Neutrophils	Expression: mouse_heart_ko_projected_pcaloadings_clusters.19	Expression: human_pancreasductal_projected_pcaloadings_clusters.97	Expression: mouse_hemogenicendothelium_projected_pcaloadings_clusters.90	Expression: human_brain2_average_expression.7	Expression: human_lymphnodes_projected_pcaloadings_clusters.68	Expression: mouse_multiple_projected_pcaloadings_clusters_pre_def.317	Expression: mouse_multiple_projected_pcaloadings_clusters.117
CARKD	ENSG00000213995	rs11619113	0.0359585	170	8	FALSE	Expression: mouse_multiple2_facs_diffexprs_genes_clusters_pre_def.116	Expression: human_brain3_adult_projected_pcaloadings_clusters_pre_def.245	Expression: human_multiple_projected_pcaloadings_clusters_pre_def.177	Expression: mouse_multiple2_droplet_projected_pcaloadings_clusters.288	Expression: mouse_islets_projected_icaloadings.34	Expression: human_testis_projected_pcaloadings.82	Expression: mouse_multiple2_droplet_projected_pcaloadings_clusters_pre_def.584	Expression: mouse_multiple2_facs_diffexprs_tstat_clusters_pre_def.51	Expression: human_brain_cerebellarhem_projected_pcaloadings_clusters.42	Expression: human_airway_projected_pcaloadings_clusters_pre_def.159
IRS2	ENSG00000185950	rs11619113	-0.239842	170	9	FALSE	Expression: human_airway_projected_pcaloadings_clusters.27	Expression: human_airway_projected_pcaloadings_clusters_pre_def.29	Expression: human_csf_projected_pcaloadings.71	PPI: NGF	Expression: human_colon_projected_icaloadings.11	Expression: human_colon2_projected_pcaloadings.50	Expression: mouse_hairfollicle_projected_pcaloadings_clusters.145	Expression: human_multiple_projected_pcaloadings_clusters_pre_def.65	PPI: NCL	Expression: human_intestine_projected_pcaloadings.79
COL4A2	ENSG00000134871	rs4773141	0.782485	171	1	TRUE	Pathway: cellular response to transforming growth factor beta stimulus	Pathway: response to transforming growth factor beta	Expression: mouse_brain2_diffexprs_genes_clusters_pre_def.72	PPI: BMP2	Expression: human_eye_projected_pcaloadings.73	PPI: COL1A2	Expression: human_ileum_projected_pcaloadings_clusters.104	PPI: LAMA3	PPI: COL5A2	Expression: human_eye_projected_pcaloadings_clusters.113
COL4A1	ENSG00000187498	rs4773141	0.768279	171	2	FALSE	Pathway: corneal vascularization	Expression: human_eye_projected_pcaloadings.73	Expression: human_colon_diffexprs_genes_clusters.2	Expression: mouse_brain2_diffexprs_genes_clusters_pre_def.72	Expression: human_lung_projected_pcaloadings_clusters_pre_def.194	PPI: BMP2	Pathway: neuromuscular junction development	Expression: human_ileum_projected_pcaloadings_clusters.104	PPI: COL1A2	PPI: LAMA3
ARHGEF7	ENSG00000102606	rs4773141	0.45563	171	3	FALSE	Pathway: Rho guanyl-nucleotide exchange factor activity	Pathway: REACTOME_NRAGE_SIGNALS_DEATH_THROUGH_JNK	Expression: mouse_adipocyte_projected_pcaloadings_clusters.144	Pathway: guanyl-nucleotide exchange factor activity	Pathway: Ras guanyl-nucleotide exchange factor activity	Expression: mouse_adipocyte_projected_pcaloadings.93	Pathway: Rho protein signal transduction	PPI: RHOU	Expression: mouse_brain2_diffexprs_genes_clusters_pre_def.30	Pathway: REACTOME_SIGNALING_BY_RHO_GTPASES
ING1	ENSG00000153487	rs4773141	0.27262	171	4	FALSE	Pathway: negative regulation of cell growth	Pathway: abnormal cell cycle	Pathway: increased cell proliferation	Pathway: negative regulation of growth	PPI: SIRT2	PPI: CDKN2A	PPI: HDAC2	PPI: SIN3A	PPI: KAT2B	PPI: ACTL6A
ANKRD10	ENSG00000088448	rs4773141	0.216719	171	5	FALSE	Expression: mouse_vagina_diffexprs_genes_clusters.8	Expression: mouse_multiple_diffexprs_genes_clusters_pre_def.38	Expression: Tgd.vg2+24ahi.e17.Th.v2	Expression: human_retina2_projected_pcaloadings_clusters_pre_def.69	Expression: mouse_heart_ko_projected_pcaloadings_clusters.63	Expression: human_embryo_projected_pcaloadings_clusters.16	Expression: mouse_multiple2_droplet_projected_pcaloadings_clusters.215	Expression: mouse_heart_control_diffexprs_tstat_clusters.15	Expression: mouse_heart_ko_projected_pcaloadings_clusters.19	Expression: T.DP.Th.v2
RAB20	ENSG00000139832	rs4773141	0.153054	171	6	FALSE	Expression: human_immune_projected_pcaloadings_clusters.156	Expression: human_csf_projected_pcaloadings.71	Expression: mouse_muscle_projected_pcaloadings_clusters_pre_def.110	Expression: mouse_muscle2_projected_pcaloadings_clusters_pre_def.110	Expression: mouse_nerve_projected_pcaloadings_clusters_pre_def.95	Expression: human_gut_imm_projected_pcaloadings_clusters_pre_def.59	Expression: mouse_vagina_diffexprs_genes_clusters.9	Expression: mouse_hairfollicle_projected_pcaloadings_clusters.25	Expression: human_eye_projected_pcaloadings.73	Expression: human_gut_imm_projected_pcaloadings.79
CARS2	ENSG00000134905	rs4773141	0.0726896	171	7	FALSE	Expression: mouse_aorta_projected_pcaloadings_clusters.80	Expression: human_hippocampus_projected_pcaloadings_clusters.69	Expression: A15.382.490.315.583.Neutrophils	Expression: mouse_heart_ko_projected_pcaloadings_clusters.19	Expression: human_pancreasductal_projected_pcaloadings_clusters.97	Expression: mouse_hemogenicendothelium_projected_pcaloadings_clusters.90	Expression: human_brain2_average_expression.7	Expression: human_lymphnodes_projected_pcaloadings_clusters.68	Expression: mouse_multiple_projected_pcaloadings_clusters_pre_def.317	Expression: mouse_multiple_projected_pcaloadings_clusters.117
CARKD	ENSG00000213995	rs4773141	0.0359585	171	8	FALSE	Expression: mouse_multiple2_facs_diffexprs_genes_clusters_pre_def.116	Expression: human_brain3_adult_projected_pcaloadings_clusters_pre_def.245	Expression: human_multiple_projected_pcaloadings_clusters_pre_def.177	Expression: mouse_multiple2_droplet_projected_pcaloadings_clusters.288	Expression: mouse_islets_projected_icaloadings.34	Expression: human_testis_projected_pcaloadings.82	Expression: mouse_multiple2_droplet_projected_pcaloadings_clusters_pre_def.584	Expression: mouse_multiple2_facs_diffexprs_tstat_clusters_pre_def.51	Expression: human_brain_cerebellarhem_projected_pcaloadings_clusters.42	Expression: human_airway_projected_pcaloadings_clusters_pre_def.159
IRS2	ENSG00000185950	rs4773141	-0.239842	171	9	FALSE	Expression: human_airway_projected_pcaloadings_clusters.27	Expression: human_airway_projected_pcaloadings_clusters_pre_def.29	Expression: human_csf_projected_pcaloadings.71	PPI: NGF	Expression: human_colon_projected_icaloadings.11	Expression: human_colon2_projected_pcaloadings.50	Expression: mouse_hairfollicle_projected_pcaloadings_clusters.145	Expression: human_multiple_projected_pcaloadings_clusters_pre_def.65	PPI: NCL	Expression: human_intestine_projected_pcaloadings.79
COL4A2	ENSG00000134871	rs9515203	0.782485	172	1	TRUE	Pathway: cellular response to transforming growth factor beta stimulus	Pathway: response to transforming growth factor beta	Expression: mouse_brain2_diffexprs_genes_clusters_pre_def.72	PPI: BMP2	Expression: human_eye_projected_pcaloadings.73	PPI: COL1A2	Expression: human_ileum_projected_pcaloadings_clusters.104	PPI: LAMA3	PPI: COL5A2	Expression: human_eye_projected_pcaloadings_clusters.113
COL4A1	ENSG00000187498	rs9515203	0.768279	172	2	FALSE	Pathway: corneal vascularization	Expression: human_eye_projected_pcaloadings.73	Expression: human_colon_diffexprs_genes_clusters.2	Expression: mouse_brain2_diffexprs_genes_clusters_pre_def.72	Expression: human_lung_projected_pcaloadings_clusters_pre_def.194	PPI: BMP2	Pathway: neuromuscular junction development	Expression: human_ileum_projected_pcaloadings_clusters.104	PPI: COL1A2	PPI: LAMA3
ARHGEF7	ENSG00000102606	rs9515203	0.45563	172	3	FALSE	Pathway: Rho guanyl-nucleotide exchange factor activity	Pathway: REACTOME_NRAGE_SIGNALS_DEATH_THROUGH_JNK	Expression: mouse_adipocyte_projected_pcaloadings_clusters.144	Pathway: guanyl-nucleotide exchange factor activity	Pathway: Ras guanyl-nucleotide exchange factor activity	Expression: mouse_adipocyte_projected_pcaloadings.93	Pathway: Rho protein signal transduction	PPI: RHOU	Expression: mouse_brain2_diffexprs_genes_clusters_pre_def.30	Pathway: REACTOME_SIGNALING_BY_RHO_GTPASES
ING1	ENSG00000153487	rs9515203	0.27262	172	4	FALSE	Pathway: negative regulation of cell growth	Pathway: abnormal cell cycle	Pathway: increased cell proliferation	Pathway: negative regulation of growth	PPI: SIRT2	PPI: CDKN2A	PPI: HDAC2	PPI: SIN3A	PPI: KAT2B	PPI: ACTL6A
ANKRD10	ENSG00000088448	rs9515203	0.216719	172	5	FALSE	Expression: mouse_vagina_diffexprs_genes_clusters.8	Expression: mouse_multiple_diffexprs_genes_clusters_pre_def.38	Expression: Tgd.vg2+24ahi.e17.Th.v2	Expression: human_retina2_projected_pcaloadings_clusters_pre_def.69	Expression: mouse_heart_ko_projected_pcaloadings_clusters.63	Expression: human_embryo_projected_pcaloadings_clusters.16	Expression: mouse_multiple2_droplet_projected_pcaloadings_clusters.215	Expression: mouse_heart_control_diffexprs_tstat_clusters.15	Expression: mouse_heart_ko_projected_pcaloadings_clusters.19	Expression: T.DP.Th.v2
RAB20	ENSG00000139832	rs9515203	0.153054	172	6	FALSE	Expression: human_immune_projected_pcaloadings_clusters.156	Expression: human_csf_projected_pcaloadings.71	Expression: mouse_muscle_projected_pcaloadings_clusters_pre_def.110	Expression: mouse_muscle2_projected_pcaloadings_clusters_pre_def.110	Expression: mouse_nerve_projected_pcaloadings_clusters_pre_def.95	Expression: human_gut_imm_projected_pcaloadings_clusters_pre_def.59	Expression: mouse_vagina_diffexprs_genes_clusters.9	Expression: mouse_hairfollicle_projected_pcaloadings_clusters.25	Expression: human_eye_projected_pcaloadings.73	Expression: human_gut_imm_projected_pcaloadings.79
CARS2	ENSG00000134905	rs9515203	0.0726896	172	7	FALSE	Expression: mouse_aorta_projected_pcaloadings_clusters.80	Expression: human_hippocampus_projected_pcaloadings_clusters.69	Expression: A15.382.490.315.583.Neutrophils	Expression: mouse_heart_ko_projected_pcaloadings_clusters.19	Expression: human_pancreasductal_projected_pcaloadings_clusters.97	Expression: mouse_hemogenicendothelium_projected_pcaloadings_clusters.90	Expression: human_brain2_average_expression.7	Expression: human_lymphnodes_projected_pcaloadings_clusters.68	Expression: mouse_multiple_projected_pcaloadings_clusters_pre_def.317	Expression: mouse_multiple_projected_pcaloadings_clusters.117
CARKD	ENSG00000213995	rs9515203	0.0359585	172	8	FALSE	Expression: mouse_multiple2_facs_diffexprs_genes_clusters_pre_def.116	Expression: human_brain3_adult_projected_pcaloadings_clusters_pre_def.245	Expression: human_multiple_projected_pcaloadings_clusters_pre_def.177	Expression: mouse_multiple2_droplet_projected_pcaloadings_clusters.288	Expression: mouse_islets_projected_icaloadings.34	Expression: human_testis_projected_pcaloadings.82	Expression: mouse_multiple2_droplet_projected_pcaloadings_clusters_pre_def.584	Expression: mouse_multiple2_facs_diffexprs_tstat_clusters_pre_def.51	Expression: human_brain_cerebellarhem_projected_pcaloadings_clusters.42	Expression: human_airway_projected_pcaloadings_clusters_pre_def.159
TEX29	ENSG00000153495	rs9515203	-0.0959028	172	9	FALSE	Expression: human_brain_visualcortex_projected_pcaloadings.95	Expression: human_brain_visualcortex_projected_pcaloadings.58	Expression: human_lung_projected_pcaloadings_clusters.83	Expression: mouse_heart_control_diffexprs_down_genes_clusters.15	Expression: human_thymus_diffexprs_genes_clusters.9	Expression: human_brain_visualcortex_projected_pcaloadings.63	Expression: human_brain4_diffexprs_genes_clusters.15	Expression: NK.DAP12-.Sp	Expression: mouse_islets_average_expression.9	Expression: human_brain3_adult_projected_pcaloadings_clusters_pre_def.245
IRS2	ENSG00000185950	rs9515203	-0.239842	172	10	FALSE	Expression: human_airway_projected_pcaloadings_clusters.27	Expression: human_airway_projected_pcaloadings_clusters_pre_def.29	Expression: human_csf_projected_pcaloadings.71	PPI: NGF	Expression: human_colon_projected_icaloadings.11	Expression: human_colon2_projected_pcaloadings.50	Expression: mouse_hairfollicle_projected_pcaloadings_clusters.145	Expression: human_multiple_projected_pcaloadings_clusters_pre_def.65	PPI: NCL	Expression: human_intestine_projected_pcaloadings.79
COL4A2	ENSG00000134871	rs7333991	0.782485	173	1	TRUE	Pathway: cellular response to transforming growth factor beta stimulus	Pathway: response to transforming growth factor beta	Expression: mouse_brain2_diffexprs_genes_clusters_pre_def.72	PPI: BMP2	Expression: human_eye_projected_pcaloadings.73	PPI: COL1A2	Expression: human_ileum_projected_pcaloadings_clusters.104	PPI: LAMA3	PPI: COL5A2	Expression: human_eye_projected_pcaloadings_clusters.113
COL4A1	ENSG00000187498	rs7333991	0.768279	173	2	FALSE	Pathway: corneal vascularization	Expression: human_eye_projected_pcaloadings.73	Expression: human_colon_diffexprs_genes_clusters.2	Expression: mouse_brain2_diffexprs_genes_clusters_pre_def.72	Expression: human_lung_projected_pcaloadings_clusters_pre_def.194	PPI: BMP2	Pathway: neuromuscular junction development	Expression: human_ileum_projected_pcaloadings_clusters.104	PPI: COL1A2	PPI: LAMA3
ARHGEF7	ENSG00000102606	rs7333991	0.45563	173	3	FALSE	Pathway: Rho guanyl-nucleotide exchange factor activity	Pathway: REACTOME_NRAGE_SIGNALS_DEATH_THROUGH_JNK	Expression: mouse_adipocyte_projected_pcaloadings_clusters.144	Pathway: guanyl-nucleotide exchange factor activity	Pathway: Ras guanyl-nucleotide exchange factor activity	Expression: mouse_adipocyte_projected_pcaloadings.93	Pathway: Rho protein signal transduction	PPI: RHOU	Expression: mouse_brain2_diffexprs_genes_clusters_pre_def.30	Pathway: REACTOME_SIGNALING_BY_RHO_GTPASES
ING1	ENSG00000153487	rs7333991	0.27262	173	4	FALSE	Pathway: negative regulation of cell growth	Pathway: abnormal cell cycle	Pathway: increased cell proliferation	Pathway: negative regulation of growth	PPI: SIRT2	PPI: CDKN2A	PPI: HDAC2	PPI: SIN3A	PPI: KAT2B	PPI: ACTL6A
ANKRD10	ENSG00000088448	rs7333991	0.216719	173	5	FALSE	Expression: mouse_vagina_diffexprs_genes_clusters.8	Expression: mouse_multiple_diffexprs_genes_clusters_pre_def.38	Expression: Tgd.vg2+24ahi.e17.Th.v2	Expression: human_retina2_projected_pcaloadings_clusters_pre_def.69	Expression: mouse_heart_ko_projected_pcaloadings_clusters.63	Expression: human_embryo_projected_pcaloadings_clusters.16	Expression: mouse_multiple2_droplet_projected_pcaloadings_clusters.215	Expression: mouse_heart_control_diffexprs_tstat_clusters.15	Expression: mouse_heart_ko_projected_pcaloadings_clusters.19	Expression: T.DP.Th.v2
RAB20	ENSG00000139832	rs7333991	0.153054	173	6	FALSE	Expression: human_immune_projected_pcaloadings_clusters.156	Expression: human_csf_projected_pcaloadings.71	Expression: mouse_muscle_projected_pcaloadings_clusters_pre_def.110	Expression: mouse_muscle2_projected_pcaloadings_clusters_pre_def.110	Expression: mouse_nerve_projected_pcaloadings_clusters_pre_def.95	Expression: human_gut_imm_projected_pcaloadings_clusters_pre_def.59	Expression: mouse_vagina_diffexprs_genes_clusters.9	Expression: mouse_hairfollicle_projected_pcaloadings_clusters.25	Expression: human_eye_projected_pcaloadings.73	Expression: human_gut_imm_projected_pcaloadings.79
CARS2	ENSG00000134905	rs7333991	0.0726896	173	7	FALSE	Expression: mouse_aorta_projected_pcaloadings_clusters.80	Expression: human_hippocampus_projected_pcaloadings_clusters.69	Expression: A15.382.490.315.583.Neutrophils	Expression: mouse_heart_ko_projected_pcaloadings_clusters.19	Expression: human_pancreasductal_projected_pcaloadings_clusters.97	Expression: mouse_hemogenicendothelium_projected_pcaloadings_clusters.90	Expression: human_brain2_average_expression.7	Expression: human_lymphnodes_projected_pcaloadings_clusters.68	Expression: mouse_multiple_projected_pcaloadings_clusters_pre_def.317	Expression: mouse_multiple_projected_pcaloadings_clusters.117
CARKD	ENSG00000213995	rs7333991	0.0359585	173	8	FALSE	Expression: mouse_multiple2_facs_diffexprs_genes_clusters_pre_def.116	Expression: human_brain3_adult_projected_pcaloadings_clusters_pre_def.245	Expression: human_multiple_projected_pcaloadings_clusters_pre_def.177	Expression: mouse_multiple2_droplet_projected_pcaloadings_clusters.288	Expression: mouse_islets_projected_icaloadings.34	Expression: human_testis_projected_pcaloadings.82	Expression: mouse_multiple2_droplet_projected_pcaloadings_clusters_pre_def.584	Expression: mouse_multiple2_facs_diffexprs_tstat_clusters_pre_def.51	Expression: human_brain_cerebellarhem_projected_pcaloadings_clusters.42	Expression: human_airway_projected_pcaloadings_clusters_pre_def.159
TEX29	ENSG00000153495	rs7333991	-0.0959028	173	9	FALSE	Expression: human_brain_visualcortex_projected_pcaloadings.95	Expression: human_brain_visualcortex_projected_pcaloadings.58	Expression: human_lung_projected_pcaloadings_clusters.83	Expression: mouse_heart_control_diffexprs_down_genes_clusters.15	Expression: human_thymus_diffexprs_genes_clusters.9	Expression: human_brain_visualcortex_projected_pcaloadings.63	Expression: human_brain4_diffexprs_genes_clusters.15	Expression: NK.DAP12-.Sp	Expression: mouse_islets_average_expression.9	Expression: human_brain3_adult_projected_pcaloadings_clusters_pre_def.245
IRS2	ENSG00000185950	rs7333991	-0.239842	173	10	FALSE	Expression: human_airway_projected_pcaloadings_clusters.27	Expression: human_airway_projected_pcaloadings_clusters_pre_def.29	Expression: human_csf_projected_pcaloadings.71	PPI: NGF	Expression: human_colon_projected_icaloadings.11	Expression: human_colon2_projected_pcaloadings.50	Expression: mouse_hairfollicle_projected_pcaloadings_clusters.145	Expression: human_multiple_projected_pcaloadings_clusters_pre_def.65	PPI: NCL	Expression: human_intestine_projected_pcaloadings.79
F10	ENSG00000126218	rs4907571	1.00992	174	1	TRUE	PPI: F7	PPI: F3	Pathway: protein carboxylation	Pathway: peptidyl-glutamic acid carboxylation	Pathway: REACTOME_GAMMA:CARBOXYLATION_TRANSPORT_AND_AMINO:TERMINAL_CLEAVAGE_OF_PROTEINS	PPI: PCOLCE	Pathway: peptidyl-glutamic acid modification	PPI: F9	Pathway: REACTOME_PTM_GAMMA_CARBOXYLATION_HYPUSINE_FORMATION_AND_ARYLSULFATASE_ACTIVATION	PPI: SERPINB8
GAS6	ENSG00000183087	rs4907571	0.993045	174	2	FALSE	Pathway: REACTOME_GAMMA:CARBOXYLATION_TRANSPORT_AND_AMINO:TERMINAL_CLEAVAGE_OF_PROTEINS	Pathway: REACTOME_PTM_GAMMA_CARBOXYLATION_HYPUSINE_FORMATION_AND_ARYLSULFATASE_ACTIVATION	Pathway: decreased sensitivity to induced morbidity/mortality	Pathway: neuron migration	Expression: mouse_brain2_diffexprs_genes_clusters_pre_def.6	Expression: human_immune_projected_pcaloadings_clusters.338	Expression: human_airway_diffexprs_genes_clusters.26	Expression: human_airway_diffexprs_genes_clusters_pre_def.28	Pathway: abnormal renal glomerulus morphology	Pathway: apoptotic cell clearance
F7	ENSG00000057593	rs4907571	0.72104	174	3	FALSE	PPI: F10	PPI: F3	Pathway: peptidyl-glutamic acid carboxylation	Pathway: protein carboxylation	Pathway: REACTOME_GAMMA:CARBOXYLATION_TRANSPORT_AND_AMINO:TERMINAL_CLEAVAGE_OF_PROTEINS	Pathway: peptidyl-glutamic acid modification	PPI: F9	Pathway: REACTOME_PTM_GAMMA_CARBOXYLATION_HYPUSINE_FORMATION_AND_ARYLSULFATASE_ACTIVATION	Pathway: positive regulation of leukocyte migration	Expression: mouse_multiple2_droplet_projected_pcaloadings_clusters_pre_def.496
ATP11A	ENSG00000068650	rs4907571	0.517132	174	4	FALSE	Pathway: phospholipid transport	Pathway: ribonucleotide biosynthetic process	Expression: human_airway_diffexprs_genes_clusters.26	Expression: human_airway_diffexprs_genes_clusters_pre_def.28	Pathway: GO:0005319	Expression: mouse_airway_projected_pcaloadings_clusters.58	Expression: mouse_multiple2_facs_diffexprs_genes_clusters_pre_def.116	Expression: mouse_development_diffexprs_genes_clusters.27	Expression: mouse_airway_projected_pcaloadings.6	Expression: mouse_multiple2_droplet_projected_pcaloadings_clusters_pre_def.584
MCF2L	ENSG00000126217	rs4907571	0.398146	174	5	FALSE	Pathway: Rho guanyl-nucleotide exchange factor activity	Pathway: REACTOME_NRAGE_SIGNALS_DEATH_THROUGH_JNK	Pathway: 1-phosphatidylinositol binding	Pathway: guanyl-nucleotide exchange factor activity	Pathway: Ras guanyl-nucleotide exchange factor activity	Pathway: lamellipodium	Pathway: Rho protein signal transduction	Pathway: phosphatidylinositol binding	PPI: RHOU	Pathway: REACTOME_SIGNALING_BY_RHO_GTPASES
PROZ	ENSG00000126231	rs4907571	0.289399	174	6	FALSE	Pathway: peptidyl-glutamic acid carboxylation	Pathway: protein carboxylation	Pathway: REACTOME_GAMMA:CARBOXYLATION_TRANSPORT_AND_AMINO:TERMINAL_CLEAVAGE_OF_PROTEINS	Pathway: peptidyl-glutamic acid modification	Pathway: REACTOME_PTM_GAMMA_CARBOXYLATION_HYPUSINE_FORMATION_AND_ARYLSULFATASE_ACTIVATION	Pathway: increased sensitivity to induced morbidity/mortality	Pathway: GO:0004252	Pathway: GO:0005788	PPI: FURIN	Expression: human_fetalblood_projected_pcaloadings_clusters.142
CUL4A	ENSG00000139842	rs4907571	0.229464	174	7	FALSE	PPI: RAG2	PPI: HIST1H1C	PPI: COMMD1	PPI: UBE2I	Expression: mouse_multiple2_facs_diffexprs_genes_clusters_pre_def.43	Pathway: regulation	Pathway: G1/S transition of mitotic cell cycle	Pathway: interspecies interaction between organisms	Expression: human_coloncancer_projected_pcaloadings_clusters_pre_def.148	Expression: mouse_vagina_diffexprs_down_genes_clusters.10
TMEM255B	ENSG00000184497	rs4907571	0.213986	174	8	FALSE	Expression: human_tcell_projected_pcaloadings_clusters.65	Expression: human_brain3_prenatal_projected_icaloadings.9	Expression: mouse_kidney_projected_pcaloadings_clusters.69	Expression: mouse_endothelium_projected_pcaloadings_clusters.100	Expression: human_tcell_projected_icaloadings.12	Expression: mouse_immune_projected_pcaloadings.22	Expression: human_eye_average_expression.38	Expression: mouse_adipocyte_projected_pcaloadings_clusters.154	Expression: human_gut_fib_projected_pcaloadings_clusters.57	Expression: human_ileum_projected_pcaloadings_clusters.104
TMCO3	ENSG00000150403	rs4907571	0.131996	174	9	FALSE	Expression: human_intestine_diffexprs_genes_clusters.8	Expression: human_thymus_diffexprs_genes_clusters.9	Expression: mouse_multiple2_droplet_diffexprs_genes_clusters_pre_def.89	Expression: human_multiple_projected_pcaloadings.74	Expression: human_prostate_diffexprs_genes_clusters.14	Expression: human_immune_projected_pcaloadings_clusters.143	Expression: NK.DAP12-.Sp	Expression: human_retina2_projected_pcaloadings_clusters_pre_def.70	Expression: mouse_kidney_projected_pcaloadings_clusters.185	Expression: human_kidney3_projected_pcaloadings.40
DCUN1D2	ENSG00000150401	rs4907571	0.120709	174	10	FALSE	Expression: human_intestine_diffexprs_genes_clusters.8	Expression: Tgd.vg2+24ahi.e17.Th.v2	Expression: mouse_endothelium_projected_pcaloadings_clusters.137	Expression: mouse_heart_control_projected_pcaloadings_clusters.8	Expression: T.DP.Th.v2	Expression: mouse_multiple_projected_pcaloadings_clusters.250	Expression: mouse_multiple2_bulk_projected_icaloadings.34	Expression: mouse_airway_projected_pcaloadings_clusters.58	Expression: mouse_heart_ko_projected_pcaloadings_clusters.113	Expression: human_monocytes_projected_pcaloadings.100
LAMP1	ENSG00000185896	rs4907571	0.0724658	174	11	FALSE	Pathway: KEGG_LYSOSOME	Expression: human_brain3_prenatal_diffexprs_genes_clusters_pre_def.4	Expression: mouse_gutendoderm_diffexprs_tstat_clusters.31	Expression: mouse_microglia_projected_pcaloadings_clusters.23	Expression: mouse_muscle2_average_expression.19	Expression: mouse_muscle2_projected_pcaloadings_clusters.181	Expression: human_colon2_diffexprs_tstat_clusters_pre_def.16	Expression: mouse_muscle_projected_pcaloadings_clusters.171	Expression: mouse_muscle_average_expression.18	Expression: mouse_adipocyte_projected_pcaloadings_clusters.6
ADPRHL1	ENSG00000153531	rs4907571	0.0574906	174	12	FALSE	Expression: mouse_muscle2_projected_pcaloadings_clusters_pre_def.45	Expression: mouse_muscle_projected_pcaloadings_clusters_pre_def.45	Expression: mouse_muscle_projected_pcaloadings_clusters.159	Expression: mouse_muscle2_projected_pcaloadings_clusters.167	Expression: human_multiple_diffexprs_genes_clusters_pre_def.48	Expression: human_multiple_diffexprs_genes_clusters.29	Expression: mouse_multiple_projected_pcaloadings_clusters_pre_def.160	Expression: mouse_muscle_projected_pcaloadings_clusters.157	Expression: mouse_multiple2_bulk_diffexprs_down_genes_clusters_pre_def.10	Expression: mouse_heart_control_projected_pcaloadings_clusters.33
GRTP1	ENSG00000139835	rs4907571	0.0247834	174	13	FALSE	PPI: RAB7A	Expression: mouse_endothelium_projected_pcaloadings.62	Expression: mouse_endothelium_projected_pcaloadings.93	Pathway: GTPase activator activity	Pathway: GTPase regulator activity	Pathway: nucleoside-triphosphatase regulator activity	Expression: mouse_brain4_neurons_projected_pcaloadings_clusters.108	Expression: human_lung_projected_pcaloadings_clusters.83	Expression: human_lung_projected_icaloadings.35	Expression: human_prostate_diffexprs_genes_clusters.14
PCID2	ENSG00000126226	rs4907571	-0.0189949	174	14	FALSE	Expression: mouse_vagina_diffexprs_genes_clusters.8	Pathway: regulation	Expression: mouse_brain_diffexprs_tstat_clusters_pre_def.11	Expression: Tgd.vg2+24ahi.e17.Th.v2	Pathway: cell	Expression: human_testis_projected_pcaloadings.66	Pathway: regulation	Expression: mouse_vagina_projected_pcaloadings_clusters.26	Expression: T.DP.Th.v2	Expression: human_brain_cerebellarhem_projected_pcaloadings_clusters.9
TUBGCP3	ENSG00000126216	rs4907571	-0.0397326	174	15	FALSE	Pathway: sexual	Expression: human_kidney3_projected_pcaloadings_clusters.5	Expression: mouse_multiple2_facs_projected_pcaloadings_clusters_pre_def.617	Pathway: microtubule-based process	Expression: human_kidney3_projected_pcaloadings.41	Expression: mouse_digestive_fetal_projected_pcaloadings_clusters.27	Expression: human_coloncancer_projected_pcaloadings_clusters.145	Expression: mouse_multiple2_droplet_projected_pcaloadings_clusters_pre_def.584	Expression: human_brain_cerebellarhem_projected_pcaloadings_clusters.9	Expression: mouse_adipocyte_diffexprs_genes_clusters.2
TFDP1	ENSG00000198176	rs4907571	-0.127313	174	16	FALSE	Pathway: mitotic G1 phase	Pathway: G1 phase	Pathway: REACTOME_G1_PHASE	Pathway: REACTOME_CYCLIN_D_ASSOCIATED_EVENTS_IN_G1	PPI: NLK	Pathway: KEGG_CELL_CYCLE	PPI: AXIN1	Pathway: transcription factor binding	PPI: SERTAD1	PPI: PRMT5
C13orf35	ENSG00000197595	rs4907571	-0.149203	174	17	FALSE	Expression: human_brain2_projected_pcaloadings.83	Expression: human_multiple_diffexprs_genes_clusters.3	Expression: human_multiple_diffexprs_genes_clusters_pre_def.3	Expression: human_multiple_projected_pcaloadings_clusters.119	Expression: human_multiple_diffexprs_down_genes_clusters_pre_def.46	Expression: human_multiple_projected_pcaloadings_clusters_pre_def.149	Expression: human_kidney_diffexprs_down_genes_clusters.7	Expression: human_multiple_diffexprs_down_genes_clusters.31	Expression: human_eye_diffexprs_genes_clusters.23	Expression: human_brain3_adult_projected_pcaloadings_clusters.58
GRK1	ENSG00000185974	rs4907571	-0.209744	174	18	FALSE	Pathway: abnormal retinal rod cell morphology	Expression: human_thymus_projected_pcaloadings_clusters.112	Expression: mouse_adipocyte_projected_pcaloadings.58	Expression: mouse_immune_projected_pcaloadings.47	Expression: Eo.BL.v2	Expression: human_retina2_diffexprs_genes_clusters.6	Expression: human_eye_projected_pcaloadings_clusters_pre_def.25	Expression: human_monocytes_projected_pcaloadings.11	Expression: human_colon_projected_pcaloadings_clusters.9	Expression: human_eye_projected_pcaloadings_clusters.23
SPACA7	ENSG00000153498	rs4907571	-0.221207	174	19	FALSE	Expression: human_multiple_projected_pcaloadings_clusters_pre_def.10	Expression: mouse_heart_control_diffexprs_down_genes_clusters.15	Expression: human_multiple_projected_pcaloadings_clusters_pre_def.210	Expression: NK.DAP12-.Sp	Expression: human_multiple_projected_pcaloadings_clusters_pre_def.20	Expression: human_multiple_projected_pcaloadings_clusters.50	Expression: human_brain_cerebellarhem_projected_pcaloadings.71	Expression: human_multiple_projected_pcaloadings_clusters_pre_def.99	Expression: human_brain3_adult_average_expression.32	Expression: human_multiple_diffexprs_down_genes_clusters_pre_def.46
ATP4B	ENSG00000186009	rs4907571	-0.331818	174	20	FALSE	Pathway: ribonucleotide biosynthetic process	Expression: mouse_multiple_projected_pcaloadings_clusters_pre_def.43	Expression: mouse_multiple2_facs_projected_pcaloadings_clusters_pre_def.20	Pathway: response to lipopolysaccharide	Expression: NK.DAP12-.Sp	Expression: mouse_digestive_fetal_diffexprs_tstat_clusters.16	Expression: mouse_multiple_projected_pcaloadings.81	Expression: Eo.BL.v2	Expression: mouse_adipocyte_diffexprs_genes_clusters.2	Pathway: response to molecule of bacterial origin
SOX1	ENSG00000182968	rs4907571	-0.418122	174	21	FALSE	Pathway: transcription regulatory region sequence-specific DNA binding	Expression: human_brain3_adult_projected_pcaloadings_clusters_pre_def.236	Expression: mouse_gastrulation_projected_pcaloadings_clusters.80	Expression: human_brain3_adult_projected_pcaloadings_clusters_pre_def.12	Expression: human_brain3_adult_projected_pcaloadings_clusters_pre_def.132	Expression: human_brain_visualcortex_projected_pcaloadings.39	Expression: human_brain3_adult_diffexprs_down_genes_clusters.29	Expression: mouse_multiple2_facs_projected_pcaloadings_clusters.245	Expression: human_brain3_adult_projected_pcaloadings.47	Expression: human_brain_visualcortex_projected_pcaloadings.85
TGFB3	ENSG00000119699	rs10131894	0.840577	175	1	TRUE	PPI: LTBP1	Pathway: abnormal lung vasculature morphology	Pathway: response to fluid shear stress	Pathway: dilated respiratory conducting tubes	PPI: VASN	PPI: FMOD	Pathway: abnormal pulmonary interalveolar septum morphology	Pathway: regulation of transforming growth factor beta receptor signaling pathway	Pathway: regulation of collagen biosynthetic process	Pathway: negative regulation of transforming growth factor beta receptor signaling pathway
PGF	ENSG00000119630	rs10131894	0.607444	175	2	FALSE	Pathway: corneal vascularization	Expression: mouse_kidney_projected_pcaloadings_clusters.107	Pathway: decreased susceptibility to weight gain	Pathway: REACTOME_VEGF_LIGAND:RECEPTOR_INTERACTIONS	Pathway: REACTOME_SIGNALING_BY_VEGF	Expression: mouse_endothelium_projected_pcaloadings_clusters.277	Expression: mouse_nerve_projected_pcaloadings_clusters.156	Expression: human_brain4_projected_pcaloadings_clusters.84	Expression: mouse_kidney_projected_pcaloadings_clusters.104	Pathway: endothelial cell proliferation
MLH3	ENSG00000119684	rs10131894	0.399928	175	3	FALSE	Pathway: GO:0007130	Expression: mouse_vagina_projected_icaloadings.25	Expression: mouse_vagina_projected_pcaloadings.31	Expression: mouse_vagina_projected_pcaloadings.39	Pathway: M phase	Expression: mouse_multiple2_facs_projected_pcaloadings_clusters_pre_def.465	Expression: mouse_vagina_projected_pcaloadings.44	Pathway: female infertility	Expression: mouse_brain_projected_pcaloadings.39	Expression: Tgd.vg2+24ahi.e17.Th.v2
EIF2B2	ENSG00000119718	rs10131894	0.32164	175	4	FALSE	PPI: EIF2B4	PPI: HSDL1	PPI: HSD17B3	PPI: HSD17B12	Pathway: guanyl-nucleotide exchange factor activity	PPI: EIF2B3	Expression: human_testis_projected_pcaloadings.66	Pathway: glial cell differentiation	Pathway: female gonad development	Pathway: response to glucose
YLPM1	ENSG00000119596	rs10131894	0.302432	175	5	FALSE	Expression: human_gut_imm_projected_pcaloadings.79	Expression: mouse_brain2_projected_pcaloadings_clusters_pre_def.380	Expression: mouse_brain2_diffexprs_genes_clusters_pre_def.71	Expression: human_airway_projected_pcaloadings_clusters_pre_def.207	Expression: human_brain_cerebellarhem_diffexprs_genes_clusters.5	Expression: mouse_multiple_diffexprs_tstat_clusters.41	Expression: human_pancreasductal_projected_pcaloadings.87	Expression: mouse_adipocyte_projected_pcaloadings_clusters.6	Expression: T.DP.Th.v2	Expression: human_embryo_projected_pcaloadings.76
NPC2	ENSG00000119655	rs10131894	0.239763	175	6	FALSE	Pathway: increased liver cholesterol level	Pathway: cholesterol transport	Pathway: sterol transport	Pathway: cholesterol efflux	Pathway: phospholipid transport	Pathway: sterol homeostasis	Pathway: cholesterol homeostasis	Pathway: lipid homeostasis	Expression: human_retina2_projected_pcaloadings.65	Pathway: abnormal T cell physiology
TMED10	ENSG00000170348	rs10131894	0.229374	175	7	FALSE	Pathway: Golgi-associated vesicle	Pathway: GO:0005793	Pathway: establishment of organelle localization	PPI: GORASP2	PPI: COL7A1	Pathway: coated vesicle	Pathway: organelle localization	Expression: human_ileum_projected_pcaloadings_clusters.123	Expression: human_retina2_projected_pcaloadings_clusters_pre_def.70	Expression: mouse_nerve_projected_pcaloadings_clusters_pre_def.63
NEK9	ENSG00000119638	rs10131894	0.227403	175	8	FALSE	Pathway: M phase	Expression: human_colon_projected_icaloadings.11	Expression: mouse_vagina_projected_pcaloadings.31	PPI: RGPD5	Expression: human_brain_cerebellarhem_diffexprs_genes_clusters.5	Pathway: cell division	Expression: human_fetalblood_projected_pcaloadings.87	Expression: mouse_development_projected_pcaloadings_clusters_pre_def.184	Expression: mouse_development_projected_pcaloadings_clusters.204	Expression: human_bladder_diffexprs_genes_clusters.12
FLVCR2	ENSG00000119686	rs10131894	0.187697	175	9	FALSE	Expression: mouse_development_projected_pcaloadings_clusters_pre_def.339	Expression: human_brain3_adult_projected_pcaloadings_clusters_pre_def.98	Expression: mouse_development_projected_pcaloadings_clusters.229	Expression: human_brain3_adult_projected_pcaloadings_clusters.158	Expression: mouse_brain2_diffexprs_genes_clusters_pre_def.5	Expression: human_coloncancer_projected_pcaloadings_clusters_pre_def.339	Expression: mouse_brain2_projected_pcaloadings_clusters_pre_def.219	Expression: mouse_heart_control_diffexprs_down_genes_clusters.15	Expression: human_eye_projected_pcaloadings.92	Expression: human_brain4_projected_pcaloadings.69
TTLL5	ENSG00000119685	rs10131894	0.131961	175	10	FALSE	Expression: mouse_brain2_projected_pcaloadings.48	Expression: human_airway_projected_pcaloadings_clusters.144	Expression: mouse_brain2_diffexprs_genes_clusters_pre_def.64	Expression: human_retina_diffexprs_genes_clusters.10	Expression: mouse_heart_control_diffexprs_down_genes_clusters.15	Expression: human_lung_projected_icaloadings.35	Expression: mouse_brain2_projected_pcaloadings.65	Expression: human_coloncancer_projected_pcaloadings_clusters_pre_def.60	Expression: human_lung_projected_pcaloadings_clusters.20	Expression: Tgd.vg2+24ahi.e17.Th.v2
RPS6KL1	ENSG00000198208	rs10131894	0.128129	175	11	FALSE	Expression: mouse_kidney_projected_pcaloadings_clusters.34	Expression: mouse_muscle_projected_pcaloadings_clusters.37	Expression: mouse_multiple2_facs_projected_pcaloadings_clusters_pre_def.506	Expression: human_pancreasductal_projected_pcaloadings_clusters.78	Expression: human_coloncancer_projected_pcaloadings_clusters_pre_def.396	Expression: mouse_multiple2_facs_projected_pcaloadings_clusters_pre_def.555	Expression: mouse_endothelium_projected_pcaloadings_clusters_pre_def.28	Expression: human_lung_projected_pcaloadings_clusters_pre_def.194	Expression: human_testis_projected_pcaloadings_clusters.3	Expression: mouse_multiple2_facs_projected_pcaloadings_clusters.280
DLST	ENSG00000119689	rs10131894	0.112419	175	12	FALSE	PPI: OGDHL	PPI: OGDH	Pathway: GO:0031072	Expression: mouse_digestive_adult_projected_icaloadings.42	Expression: mouse_nerve_diffexprs_genes_clusters.10	Expression: mouse_multiple2_facs_diffexprs_genes_clusters_pre_def.63	Expression: Tgd.vg2+24ahi.e17.Th.v2	Expression: human_brain_cerebellarhem_diffexprs_genes_clusters.5	Expression: mouse_nerve_diffexprs_genes_clusters_pre_def.12	Expression: human_nk_projected_pcaloadings.84
ABCD4	ENSG00000119688	rs10131894	0.110922	175	13	FALSE	Pathway: KEGG_ABC_TRANSPORTERS	Expression: mouse_brain2_projected_pcaloadings_clusters_pre_def.380	Expression: mouse_multiple2_facs_diffexprs_genes_clusters_pre_def.48	Expression: human_testis_projected_pcaloadings.66	Expression: mouse_multiple2_facs_diffexprs_genes_clusters_pre_def.63	Expression: human_prostate_diffexprs_genes_clusters.5	Expression: mouse_multiple2_facs_projected_pcaloadings_clusters_pre_def.358	Expression: mouse_multiple2_facs_diffexprs_genes_clusters.14	Expression: mouse_multiple_diffexprs_genes_clusters_pre_def.20	Expression: human_brain2_projected_icaloadings.39
IFT43	ENSG00000119650	rs10131894	0.102762	175	14	FALSE	Pathway: transport along microtubule	Expression: mouse_nerve_diffexprs_genes_clusters_pre_def.16	Expression: mouse_nerve_projected_pcaloadings_clusters.156	Expression: mouse_nerve_projected_pcaloadings_clusters.151	Expression: mouse_nerve_projected_pcaloadings_clusters_pre_def.71	Expression: mouse_nerve_projected_icaloadings.1	Expression: mouse_nerve_average_expression.16	Pathway: cytoskeleton-dependent intracellular transport	Expression: human_coloncancer_projected_pcaloadings.63	Expression: human_coloncancer_projected_pcaloadings.35
LIN52	ENSG00000205659	rs10131894	0.0792768	175	15	FALSE	PPI: DYRK1B	Expression: human_kidney3_projected_pcaloadings_clusters.3	Expression: human_kidney3_projected_pcaloadings.78	Expression: mouse_aorta_projected_pcaloadings.85	Expression: human_kidney3_diffexprs_tstat_clusters.11	Expression: human_brain_cerebellarhem_diffexprs_genes_clusters.5	Expression: mouse_endothelium_projected_pcaloadings_clusters.137	Expression: human_coloncancer_projected_pcaloadings_clusters_pre_def.23	Expression: human_kidney3_projected_pcaloadings.76	Expression: T.DP.Th.v2
ALDH6A1	ENSG00000119711	rs10131894	0.0778648	175	16	FALSE	Pathway: KEGG_INOSITOL_PHOSPHATE_METABOLISM	Pathway: fat cell differentiation	Expression: human_kidney_projected_icaloadings.23	Expression: mouse_multiple2_facs_diffexprs_genes_clusters_pre_def.43	Expression: human_kidney2_projected_pcaloadings_clusters.70	Expression: mouse_multiple2_facs_diffexprs_genes_clusters_pre_def.48	Expression: mouse_development_projected_pcaloadings_clusters.227	Expression: human_kidney_projected_pcaloadings_clusters.20	Expression: human_monocytes_projected_pcaloadings_clusters.37	Expression: mouse_multiple2_bulk_diffexprs_down_genes_clusters_pre_def.10
LTBP2	ENSG00000119681	rs10131894	0.0617532	175	17	FALSE	Expression: mouse_brain2_projected_pcaloadings_clusters_pre_def.75	Expression: mouse_multiple2_droplet_projected_pcaloadings_clusters_pre_def.398	Expression: mouse_multiple2_facs_projected_pcaloadings_clusters.263	Expression: mouse_lung_projected_icaloadings.27	Expression: mouse_multiple2_droplet_projected_pcaloadings_clusters.324	Expression: mouse_multiple2_droplet_projected_pcaloadings_clusters_pre_def.324	PPI: HSPG2	Expression: mouse_lung_projected_pcaloadings_clusters.65	Expression: mouse_adipocyte_projected_pcaloadings_clusters.38	Expression: mouse_multiple2_droplet_projected_pcaloadings_clusters_pre_def.168
JDP2	ENSG00000140044	rs10131894	0.06126	175	18	FALSE	Pathway: abnormal skin physiology	Pathway: increased cell proliferation	Pathway: abnormal cell cycle	PPI: HDAC2	Expression: mouse_adipocyte_projected_pcaloadings.93	Expression: mouse_multiple2_droplet_projected_pcaloadings_clusters_pre_def.510	Expression: mouse_endothelium_projected_pcaloadings_clusters.276	Expression: human_colon2_diffexprs_tstat_clusters_pre_def.5	Expression: human_monocytes_diffexprs_genes_clusters_pre_def.4	Expression: mouse_airway_diffexprs_genes_clusters.14
ACYP1	ENSG00000119640	rs10131894	0.0576563	175	19	FALSE	Expression: mouse_brain_projected_pcaloadings.39	Expression: human_embryo_projected_pcaloadings_clusters.49	Expression: human_eye_projected_pcaloadings_clusters_pre_def.137	Expression: human_coloncancer_projected_pcaloadings_clusters_pre_def.144	Expression: mouse_nerve_diffexprs_genes_clusters.10	Expression: Tgd.vg2+24ahi.e17.Th.v2	Expression: human_prostate_diffexprs_genes_clusters.14	Expression: mouse_nerve_diffexprs_genes_clusters_pre_def.12	Expression: human_coloncancer_projected_pcaloadings_clusters.139	Expression: mouse_kidney_projected_pcaloadings_clusters.44
ZC2HC1C	ENSG00000119703	rs10131894	0.010678	175	20	FALSE	Expression: mouse_vagina_projected_pcaloadings.57	Expression: human_hippocampus_projected_pcaloadings_clusters.176	Expression: mouse_airway_projected_pcaloadings_clusters.63	Expression: mouse_vagina_projected_icaloadings.25	Expression: mouse_heart_control_diffexprs_down_genes_clusters.15	Expression: mouse_adipocyte_projected_pcaloadings_clusters.179	Expression: NK.MCMV1.Sp	Expression: mouse_vagina_projected_pcaloadings.55	Expression: mouse_multiple2_bulk_projected_pcaloadings_clusters.7	Expression: mouse_adipocyte_projected_pcaloadings_clusters.9
ENTPD5	ENSG00000187097	rs10131894	-0.0012565	175	21	FALSE	Pathway: increased hepatocyte apoptosis	Pathway: increased circulating alanine transaminase level	Pathway: enlarged liver	Pathway: abnormal hepatocyte morphology	Pathway: GO:0005788	Expression: mouse_multiple2_droplet_projected_pcaloadings_clusters.243	Expression: mouse_multiple2_droplet_projected_pcaloadings_clusters_pre_def.433	Expression: human_monocytes_projected_pcaloadings.100	Expression: mouse_airway_diffexprs_genes_clusters.14	Expression: human_pbmc_projected_pcaloadings.74
PROX2	ENSG00000119608	rs10131894	-0.00722819	175	22	FALSE	Expression: mouse_brain2_projected_pcaloadings_clusters_pre_def.240	Expression: mouse_immune_projected_pcaloadings.69	Expression: human_thymus_diffexprs_genes_clusters.9	Expression: mouse_brain2_projected_pcaloadings_clusters_pre_def.380	Expression: human_coloncancer_projected_pcaloadings_clusters_pre_def.339	Expression: mouse_microglia_diffexprs_down_genes_clusters.10	Expression: mouse_kidney_projected_pcaloadings_clusters.107	Expression: mouse_gutendoderm_projected_pcaloadings_clusters.256	Expression: human_brain3_adult_projected_pcaloadings_clusters_pre_def.175	Expression: mouse_gutendoderm_projected_pcaloadings_clusters_pre_def.56
AREL1	ENSG00000119682	rs10131894	-0.0202035	175	23	FALSE	Expression: human_gut_fib_diffexprs_genes_clusters_pre_def.11	Expression: human_gut_fib_diffexprs_genes_clusters.17	Expression: mouse_microglia_diffexprs_genes_clusters.2	Expression: human_gut_fib_projected_pcaloadings_clusters.209	Expression: NK.DAP12-.Sp	Expression: human_embryo_projected_pcaloadings_clusters.78	Expression: A15.382.490.315.583.Neutrophils	Expression: human_airway_projected_pcaloadings_clusters_pre_def.207	Expression: mouse_aorta_projected_pcaloadings.74	Expression: mouse_digestive_adult_projected_pcaloadings.50
ISCA2	ENSG00000165898	rs10131894	-0.0421745	175	24	FALSE	Expression: human_gut_fib_projected_pcaloadings.73	Expression: mouse_vagina_projected_pcaloadings.31	Expression: human_brain_cerebellarhem_projected_pcaloadings_clusters.42	Expression: mouse_heart_control_diffexprs_down_genes_clusters.15	Expression: mouse_nerve_diffexprs_genes_clusters.10	Expression: mouse_nerve_diffexprs_genes_clusters_pre_def.12	Expression: mouse_nerve_projected_pcaloadings_clusters.156	Expression: human_eye_projected_pcaloadings_clusters.338	Expression: human_embryo_projected_pcaloadings_clusters.49	Expression: human_colon2_diffexprs_tstat_clusters_pre_def.3
CCDC176	ENSG00000119636	rs10131894	-0.0589465	175	25	FALSE	Expression: mouse_heart_ko_projected_pcaloadings_clusters.68	Expression: human_airway_projected_pcaloadings_clusters_pre_def.207	Expression: human_airway_projected_pcaloadings_clusters.144	Expression: human_kidney3_projected_pcaloadings_clusters.3	Expression: human_retina_diffexprs_genes_clusters.10	Expression: human_airway_projected_pcaloadings_clusters.220	Expression: mouse_heart_control_diffexprs_down_genes_clusters.15	Expression: Tgd.vg2+24ahi.e17.Th.v2	Expression: T.DP.Th.v2	Expression: human_testis_diffexprs_genes_clusters.1
SYNDIG1L	ENSG00000183379	rs10131894	-0.141781	175	26	FALSE	Expression: human_brain3_adult_projected_pcaloadings_clusters.143	Expression: mouse_development_diffexprs_genes_clusters.20	Expression: human_brain3_adult_projected_pcaloadings_clusters.150	Expression: human_lung_projected_pcaloadings_clusters_pre_def.40	Expression: human_lung_projected_pcaloadings_clusters_pre_def.37	Expression: mouse_gutendoderm_projected_pcaloadings_clusters_pre_def.8	Expression: mouse_heart_control_diffexprs_down_genes_clusters.15	Expression: mouse_vagina_diffexprs_down_genes_clusters.10	Expression: mouse_gutendoderm_average_expression.24	Expression: human_eye_projected_pcaloadings.7
C14orf1	ENSG00000133935	rs10131894	-0.149811	175	27	FALSE	Pathway: transport vesicle	Expression: mouse_heart_control_projected_pcaloadings.86	Pathway: GO:0016125	Expression: human_brain_cerebellarhem_projected_pcaloadings_clusters.42	Expression: mouse_heart_control_projected_icaloadings.28	Expression: human_gut_fib_projected_pcaloadings_clusters.176	Expression: Tgd.vg2+24ahi.e17.Th.v2	Expression: mouse_multiple_diffexprs_genes_clusters_pre_def.20	Expression: human_brain3_adult_projected_pcaloadings_clusters.150	Expression: human_lung_projected_pcaloadings_clusters_pre_def.38
FOS	ENSG00000170345	rs10131894	-0.154333	175	28	FALSE	PPI: NMI	Pathway: increased bone trabecula number	Pathway: response to cAMP	Pathway: short snout	Expression: human_lymphnodes_projected_pcaloadings_clusters.5	Pathway: increased circulating interleukin-6 level	Pathway: GO:0019717	Expression: mouse_aorta_projected_pcaloadings.35	Expression: mouse_microglia_projected_pcaloadings.76	Pathway: aging
FCF1	ENSG00000119616	rs10131894	-0.187657	175	29	FALSE	Expression: mouse_multiple2_facs_diffexprs_genes_clusters_pre_def.116	Expression: mouse_multiple2_droplet_projected_pcaloadings_clusters_pre_def.584	Expression: human_muscle_projected_pcaloadings_clusters.9	Expression: mouse_gutendoderm_projected_pcaloadings_clusters_pre_def.3	Expression: human_coloncancer_projected_pcaloadings_clusters_pre_def.127	Expression: mouse_heart_control_projected_pcaloadings_clusters.145	Expression: human_gut_fib_projected_pcaloadings_clusters.99	Expression: human_brain_frontalcortex_projected_pcaloadings_clusters.39	Expression: human_brain_cerebellarhem_projected_pcaloadings_clusters.42	Expression: human_hippocampus_diffexprs_genes_clusters.15
VRTN	ENSG00000133980	rs10131894	-0.190564	175	30	FALSE	Expression: human_embryo_projected_pcaloadings_clusters.63	Expression: mouse_digestive_adult_projected_pcaloadings_clusters.12	Expression: mouse_gastrulation_projected_pcaloadings_clusters_pre_def.1	Expression: mouse_gastrulation_average_expression.1	Expression: mouse_gastrulation_projected_pcaloadings_clusters.1	Expression: mouse_islets_projected_pcaloadings_clusters.19	Expression: mouse_heart_control_diffexprs_down_genes_clusters.15	Expression: mouse_digestive_adult_projected_icaloadings.23	Expression: mouse_gastrulation_projected_pcaloadings.5	Expression: mouse_multiple2_bulk_projected_pcaloadings.49
VSX2	ENSG00000119614	rs10131894	-0.196309	175	31	FALSE	PPI: PAX6	Expression: human_retina_projected_icaloadings.35	Expression: human_retina_projected_pcaloadings_clusters.31	Expression: human_retina_average_expression.4	Expression: human_eye_average_expression.5	Expression: human_retina_diffexprs_tstat_clusters.11	Expression: human_eye_projected_pcaloadings_clusters.41	Expression: human_eye_projected_icaloadings.1	Expression: human_retina2_projected_pcaloadings_clusters.90	Expression: mouse_immune_diffexprs_tstat_clusters_pre_def.70
BATF	ENSG00000156127	rs10131894	-0.388498	175	32	FALSE	Expression: mouse_muscle2_projected_pcaloadings_clusters_pre_def.110	Expression: mouse_muscle_projected_pcaloadings_clusters_pre_def.110	Expression: human_thymus_projected_pcaloadings.86	Expression: human_thymus_projected_pcaloadings.77	Expression: human_immune_projected_pcaloadings.48	Expression: human_coloncancer_projected_pcaloadings.65	Expression: human_muscle_projected_pcaloadings.8	Expression: human_kidney_projected_pcaloadings.88	Expression: human_tcell_projected_icaloadings.48	Expression: mouse_airway_projected_pcaloadings.39
DDX24	ENSG00000089737	rs112635299	0.265132	176	1	FALSE	PPI: NSA2	PPI: PPAN	PPI: RSL24D1	PPI: DDX18	Expression: human_colon2_projected_pcaloadings_clusters.114	Expression: human_embryo_projected_pcaloadings_clusters.78	Expression: mouse_endothelium_projected_icaloadings.43	Expression: NK.MCMV1.Sp	Expression: human_brain4_projected_pcaloadings_clusters.141	Expression: human_brain4_projected_pcaloadings_clusters.122
DICER1	ENSG00000100697	rs112635299	0.184436	176	2	FALSE	Pathway: spindle organization	Pathway: absent vitelline blood vessels	PPI: GEMIN4	Pathway: small liver	Pathway: post-embryonic development	Pathway: glial cell differentiation	PPI: PTGES3	Pathway: abnormal cell physiology	Pathway: M phase	Pathway: lethality throughout fetal growth and development
IFI27	ENSG00000165949	rs112635299	0.041033	176	3	FALSE	Expression: human_colon_diffexprs_genes_clusters.2	Expression: human_gut_epi_projected_pcaloadings_clusters.8	Expression: human_airway_diffexprs_genes_clusters.26	Expression: human_airway_diffexprs_genes_clusters_pre_def.28	Expression: human_lung_projected_pcaloadings_clusters_pre_def.15	Expression: mouse_gastrulation_projected_pcaloadings_clusters_pre_def.349	Expression: human_retina2_projected_pcaloadings_clusters_pre_def.70	Expression: human_gut_epi_projected_pcaloadings.25	Expression: human_bonemarrow_projected_pcaloadings.83	Expression: mouse_vagina_diffexprs_genes_clusters.9
CLMN	ENSG00000165959	rs112635299	-0.00453009	176	4	FALSE	Expression: human_brain_cerebellarhem_projected_pcaloadings.20	Expression: mouse_multiple2_facs_projected_pcaloadings_clusters_pre_def.146	Expression: human_gut_fib_diffexprs_genes_clusters_pre_def.11	Expression: human_gut_fib_diffexprs_genes_clusters.17	Expression: mouse_brain2_projected_pcaloadings_clusters_pre_def.144	Expression: mouse_brain2_projected_pcaloadings.42	Expression: mouse_gutendoderm_projected_pcaloadings_clusters.5	Expression: mouse_lung_projected_pcaloadings.80	Expression: mouse_vagina_projected_pcaloadings.57	Expression: human_kidney3_projected_pcaloadings_clusters.3
OTUB2	ENSG00000089723	rs112635299	-0.0248078	176	5	FALSE	Expression: mouse_gutendoderm_projected_pcaloadings_clusters.5	Expression: mouse_multiple2_facs_diffexprs_genes_clusters_pre_def.48	Expression: human_lung_projected_pcaloadings_clusters.83	Expression: human_thymus_diffexprs_genes_clusters.9	Expression: mouse_lung_diffexprs_genes_clusters.10	Expression: mouse_hemogenicendothelium_projected_pcaloadings_clusters.215	Expression: mouse_multiple2_facs_diffexprs_genes_clusters.14	Expression: mouse_adipocyte_projected_pcaloadings_clusters.179	Expression: mouse_gastrulation_projected_pcaloadings_clusters_pre_def.285	Expression: human_coloncancer_projected_pcaloadings_clusters_pre_def.60
IFI27L1	ENSG00000165948	rs112635299	-0.0406991	176	6	FALSE	Expression: human_ileum_projected_pcaloadings_clusters.123	Expression: human_immune_projected_pcaloadings_clusters.420	Expression: human_colon2_diffexprs_tstat_clusters_pre_def.6	Expression: human_brain_frontalcortex_projected_pcaloadings_clusters.116	Expression: human_brain4_diffexprs_genes_clusters.15	Expression: human_brain4_projected_pcaloadings_clusters.97	Expression: human_coloncancer_projected_pcaloadings_clusters_pre_def.127	Expression: human_monocytes_projected_icaloadings.31	Expression: human_embryo_diffexprs_genes_clusters.3	Expression: human_pancreasductal_projected_pcaloadings_clusters.78
IFI27L2	ENSG00000119632	rs112635299	-0.0504005	176	7	FALSE	Expression: mouse_gutendoderm_projected_pcaloadings_clusters_pre_def.230	Expression: mouse_gutendoderm_projected_pcaloadings_clusters.79	Expression: mouse_endothelium_projected_pcaloadings.19	Expression: mouse_multiple2_droplet_diffexprs_genes_clusters_pre_def.87	Expression: mouse_multiple_diffexprs_tstat_clusters.41	Expression: mouse_gutendoderm_projected_pcaloadings_clusters_pre_def.240	Expression: mouse_endothelium_projected_icaloadings.43	Expression: mouse_microglia_projected_pcaloadings.38	Expression: mouse_microglia_projected_pcaloadings.7	Expression: human_kidney_projected_pcaloadings.88
SERPINA6	ENSG00000170099	rs112635299	-0.0764318	176	8	FALSE	Expression: mouse_development_projected_pcaloadings_clusters_pre_def.339	Expression: mouse_development_projected_pcaloadings_clusters.229	Expression: mouse_multiple2_droplet_projected_pcaloadings_clusters.243	Expression: mouse_multiple2_droplet_projected_pcaloadings_clusters_pre_def.433	Expression: mouse_multiple2_facs_projected_pcaloadings_clusters_pre_def.395	Expression: mouse_development_projected_icaloadings.11	Expression: mouse_development_projected_pcaloadings_clusters_pre_def.331	Expression: mouse_development_projected_pcaloadings_clusters.221	Expression: mouse_development_projected_pcaloadings_clusters.223	Expression: mouse_development_average_expression.23
SERPINA1	ENSG00000197249	rs112635299	-0.0813893	176	9	FALSE	PPI: UGGT1	Expression: human_prostate_projected_pcaloadings_clusters.125	Expression: human_kidney3_projected_pcaloadings_clusters.9	PPI: CTSG	Pathway: KEGG_COMPLEMENT_AND_COAGULATION_CASCADES	Expression: human_kidney3_projected_pcaloadings_clusters.3	PPI: COL7A1	Expression: human_synovialfibroblast_projected_pcaloadings.74	Expression: human_colon2_projected_pcaloadings_clusters.199	Expression: human_retina_projected_pcaloadings_clusters.202
GSC	ENSG00000133937	rs112635299	-0.105747	176	10	FALSE	Pathway: mandible hypoplasia	Expression: mouse_gastrulation_projected_pcaloadings_clusters_pre_def.101	Expression: mouse_gastrulation_projected_pcaloadings_clusters.63	Expression: mouse_gastrulation_projected_pcaloadings_clusters_pre_def.23	Expression: mouse_gutendoderm_projected_pcaloadings.22	Expression: mouse_gastrulation_projected_pcaloadings_clusters.92	Expression: mouse_gastrulation_projected_pcaloadings.69	Expression: mouse_gastrulation_projected_pcaloadings_clusters_pre_def.16	Expression: mouse_gastrulation_projected_pcaloadings.90	Expression: mouse_gastrulation_projected_pcaloadings_clusters_pre_def.1
SERPINA10	ENSG00000140093	rs112635299	-0.107273	176	11	FALSE	Expression: mouse_kidney_projected_pcaloadings_clusters.182	Pathway: increased sensitivity to induced morbidity/mortality	Expression: mouse_multiple2_droplet_projected_pcaloadings_clusters.175	Expression: mouse_multiple2_facs_projected_pcaloadings_clusters.280	Expression: mouse_multiple2_droplet_projected_pcaloadings_clusters_pre_def.433	Expression: mouse_multiple2_droplet_projected_pcaloadings_clusters.243	Expression: mouse_gutendoderm_projected_pcaloadings_clusters_pre_def.30	Expression: mouse_multiple2_droplet_projected_pcaloadings_clusters_pre_def.431	Expression: mouse_multiple2_droplet_projected_pcaloadings_clusters.241	Expression: mouse_multiple2_droplet_projected_icaloadings.1
ASB2	ENSG00000100628	rs112635299	-0.108864	176	12	FALSE	Expression: human_tcell_projected_pcaloadings.74	Expression: mouse_lung_projected_pcaloadings_clusters.20	Expression: mouse_gutendoderm_projected_pcaloadings_clusters_pre_def.2	Expression: mouse_gastrulation_projected_pcaloadings_clusters_pre_def.216	Expression: mouse_gastrulation_projected_pcaloadings_clusters_pre_def.214	Expression: mouse_gutendoderm_projected_icaloadings.9	Expression: human_tcell_projected_pcaloadings.90	Expression: mouse_gutendoderm_projected_pcaloadings_clusters.191	Expression: mouse_nerve_diffexprs_genes_clusters_pre_def.16	Expression: mouse_digestive_fetal_projected_icaloadings.15
UNC79	ENSG00000133958	rs112635299	-0.118997	176	13	FALSE	Expression: mouse_vagina_diffexprs_genes_clusters.8	Expression: mouse_development_projected_icaloadings.8	Expression: mouse_development_projected_pcaloadings_clusters_pre_def.179	Expression: mouse_development_projected_pcaloadings.90	Expression: mouse_development_diffexprs_genes_clusters.20	Expression: human_kidney3_projected_pcaloadings.93	Expression: mouse_digestive_adult_projected_pcaloadings.53	Expression: mouse_heart_control_diffexprs_down_genes_clusters.15	Expression: mouse_multiple2_facs_projected_pcaloadings_clusters.279	Expression: mouse_development_projected_pcaloadings.5
SERPINA5	ENSG00000188488	rs112635299	-0.155081	176	14	FALSE	PPI: PROC	Pathway: KEGG_COMPLEMENT_AND_COAGULATION_CASCADES	Expression: human_retina_projected_pcaloadings_clusters.197	Pathway: heparin binding	Expression: human_synovialfibroblast_projected_pcaloadings.74	Pathway: gamete	Pathway: sexual	Expression: human_synovialfibroblast_projected_pcaloadings.81	Expression: human_testis_projected_pcaloadings.31	Expression: human_fetalblood_projected_pcaloadings_clusters.144
SERPINA4	ENSG00000100665	rs112635299	-0.214508	176	15	FALSE	Expression: human_fetalblood_projected_pcaloadings_clusters.144	Expression: human_fetalblood_projected_pcaloadings_clusters_pre_def.134	Expression: human_placenta_projected_pcaloadings_clusters.15	Expression: human_prostate_diffexprs_genes_clusters.5	Expression: human_liver_projected_icaloadings.4	Expression: human_kidney2_projected_pcaloadings_clusters.84	Expression: human_pancreasductal_projected_pcaloadings.87	Expression: A11.436.348.Hepatocytes	Expression: mouse_airway_projected_pcaloadings.25	Expression: human_prostate_projected_pcaloadings_clusters.127
PRIMA1	ENSG00000175785	rs112635299	-0.245469	176	16	FALSE	Expression: mouse_brain2_projected_pcaloadings_clusters_pre_def.289	Expression: human_eye_average_expression.35	Expression: human_eye_projected_pcaloadings_clusters.341	Expression: human_eye_projected_icaloadings.46	Expression: mouse_brain2_projected_pcaloadings.88	Expression: human_brain_cerebellarhem_projected_pcaloadings_clusters.63	Expression: mouse_brain4_neurons_projected_pcaloadings_clusters.97	Expression: human_eye_projected_pcaloadings.56	Expression: mouse_airway_projected_pcaloadings.24	Expression: mouse_brain2_projected_pcaloadings_clusters_pre_def.283
SERPINA11	ENSG00000186910	rs112635299	-0.256718	176	17	FALSE	Expression: mouse_multiple2_droplet_projected_pcaloadings_clusters.243	Expression: mouse_multiple2_droplet_projected_pcaloadings_clusters_pre_def.433	Expression: human_fetalblood_projected_pcaloadings_clusters.125	Expression: mouse_multiple2_droplet_projected_pcaloadings_clusters_pre_def.431	Expression: mouse_multiple2_droplet_projected_pcaloadings_clusters.241	Expression: mouse_multiple2_droplet_projected_icaloadings.1	Expression: mouse_multiple2_droplet_average_expression.25	Expression: mouse_multiple2_facs_projected_pcaloadings_clusters_pre_def.392	Expression: human_airway_projected_pcaloadings_clusters_pre_def.39	Expression: mouse_multiple2_facs_projected_pcaloadings_clusters.174
SERPINA3	ENSG00000196136	rs112635299	-0.265983	176	18	FALSE	Expression: mouse_endothelium_projected_pcaloadings_clusters.220	PPI: CTSG	Expression: mouse_multiple_projected_pcaloadings_clusters.263	Expression: mouse_endothelium_projected_pcaloadings_clusters.137	Expression: mouse_muscle2_projected_pcaloadings_clusters.64	Expression: mouse_endothelium_projected_icaloadings.53	Expression: mouse_immune_projected_pcaloadings.47	Expression: mouse_thymus_projected_pcaloadings_clusters.108	Expression: mouse_endothelium_projected_pcaloadings_clusters.134	Expression: human_eye_projected_pcaloadings_clusters.56
PPP4R4	ENSG00000119698	rs112635299	-0.321429	176	19	FALSE	Expression: human_eye_average_expression.27	Expression: human_eye_projected_pcaloadings_clusters.261	Expression: human_kidney3_projected_pcaloadings.66	Expression: human_placenta_diffexprs_genes_clusters.10	Expression: human_eye_projected_icaloadings.7	Expression: human_kidney3_projected_pcaloadings.40	Expression: human_eye_average_expression.10	Expression: human_eye_projected_pcaloadings_clusters.91	Expression: mouse_multiple2_facs_diffexprs_genes_clusters_pre_def.48	Expression: human_eye_projected_pcaloadings_clusters_pre_def.11
FAM181A	ENSG00000140067	rs112635299	-0.335123	176	20	FALSE	Expression: mouse_gastrulation_projected_pcaloadings_clusters_pre_def.254	Expression: mouse_gastrulation_projected_pcaloadings_clusters.76	Expression: mouse_gastrulation_projected_pcaloadings_clusters_pre_def.86	Expression: mouse_gastrulation_projected_pcaloadings_clusters.80	Expression: mouse_gastrulation_projected_pcaloadings_clusters_pre_def.115	Expression: mouse_gastrulation_projected_pcaloadings_clusters.79	Expression: mouse_gastrulation_projected_pcaloadings.69	Expression: human_hippocampus_projected_pcaloadings_clusters.144	Expression: human_testis_projected_pcaloadings.66	Expression: mouse_gastrulation_projected_pcaloadings.52
SERPINA12	ENSG00000165953	rs112635299	-0.361138	176	21	FALSE	Expression: human_brain2_projected_pcaloadings.83	Expression: mouse_multiple_projected_pcaloadings_clusters.388	Expression: mouse_adipocyte_projected_pcaloadings.55	Expression: mouse_adipocyte_projected_pcaloadings.47	Expression: human_testis_projected_pcaloadings.66	Expression: mouse_multiple2_droplet_projected_pcaloadings_clusters_pre_def.263	Expression: mouse_multiple_projected_pcaloadings_clusters.384	Expression: mouse_multiple2_facs_projected_pcaloadings_clusters_pre_def.95	Expression: mouse_digestive_adult_projected_icaloadings.37	Expression: mouse_adipocyte_diffexprs_genes_clusters.2
SERPINA9	ENSG00000170054	rs112635299	-0.379355	176	22	FALSE	Expression: human_coloncancer_projected_pcaloadings_clusters_pre_def.228	Expression: mouse_thymus_projected_pcaloadings_clusters.119	Expression: mouse_multiple2_facs_projected_pcaloadings_clusters.94	Expression: human_coloncancer_projected_pcaloadings.35	Expression: mouse_vagina_projected_pcaloadings.57	Expression: mouse_heart_control_diffexprs_down_genes_clusters.15	Expression: mouse_vagina_diffexprs_down_genes_clusters.10	Expression: mouse_hemogenicendothelium_diffexprs_genes_clusters.19	Expression: mouse_multiple2_facs_projected_pcaloadings_clusters_pre_def.490	Expression: human_gut_imm_projected_pcaloadings_clusters.236
EML1	ENSG00000066629	rs36033161	0.364256	177	1	FALSE	Expression: mouse_digestive_fetal_diffexprs_genes_clusters.20	Expression: mouse_multiple2_facs_diffexprs_genes_clusters_pre_def.43	Expression: mouse_lung_projected_pcaloadings.49	Expression: mouse_airway_diffexprs_genes_clusters.14	Expression: mouse_brain2_projected_pcaloadings.42	Expression: mouse_adipocyte_projected_pcaloadings_clusters.144	Expression: mouse_hemogenicendothelium_diffexprs_genes_clusters_pre_def.17	Expression: human_gut_fib_average_expression.17	Expression: mouse_brain2_projected_pcaloadings_clusters_pre_def.63	Expression: mouse_brain2_projected_icaloadings.23
YY1	ENSG00000100811	rs36033161	0.111326	177	2	FALSE	PPI: SERPINB3	PPI: QKI	PPI: MAX	PPI: MTA2	PPI: SP3	Pathway: lethality throughout fetal growth and development	incomplete penetrance	PPI: CDKN2A	PPI: LAMC2	PPI: ACTL6A
