## Supplementary Tables for "Discovery and systematic characterization of risk variants and genes for coronary artery disease in over a million participants" (part 6 of 11)

### Sheet: ST22 (continued)
Supplementary Table 22. Polygenic Priority Score (PoPS) results - 1MB window. PoPS score and locus-specific rank for all genes within a 1MB window of each of the 241 sentinel genome-wide significant associations with CAD; and the top ten PoPS features contributing to the prioritization of each gene. ENSGID = Ensembl gene ID; Score = raw PoPS score; prioritized = gene with highest PoPS score within 1MB of sentinel.
WARS	ENSG00000140105	rs36033161	0.0836965	177	3	FALSE	Expression: human_synovialfibroblast_projected_pcaloadings.79	Expression: mouse_vagina_diffexprs_genes_clusters.9	Expression: human_prostate_projected_pcaloadings.72	Expression: human_retina2_projected_pcaloadings_clusters_pre_def.67	Expression: mouse_multiple2_facs_diffexprs_genes_clusters_pre_def.116	Expression: human_ileum_projected_pcaloadings.47	Expression: mouse_digestive_fetal_diffexprs_genes_clusters.20	Expression: human_airway_projected_pcaloadings.95	Expression: human_gut_imm_projected_pcaloadings.79	Expression: human_airway_projected_pcaloadings.69
CYP46A1	ENSG00000036530	rs36033161	0.0831418	177	4	FALSE	Pathway: sterol catabolic process	Pathway: cholesterol catabolic process	Pathway: GO:0008395	Pathway: REACTOME_ENDOGENOUS_STEROLS	Pathway: abnormal cholesterol homeostasis	Pathway: steroid catabolic process	Expression: human_brain_frontalcortex_projected_pcaloadings.77	Pathway: GO:0016125	Pathway: REACTOME_METABOLISM_OF_LIPIDS_AND_LIPOPROTEINS	Expression: mouse_digestive_fetal_diffexprs_genes_clusters.15
WDR25	ENSG00000176473	rs36033161	0.0707675	177	5	FALSE	PPI: NOTCH3	Expression: human_coloncancer_projected_pcaloadings_clusters_pre_def.127	Expression: mouse_multiple2_bulk_projected_pcaloadings.61	Expression: human_airway_projected_pcaloadings_clusters.220	Expression: human_testis_projected_pcaloadings.66	Expression: human_retina2_projected_pcaloadings_clusters_pre_def.69	Expression: mouse_hemogenicendothelium_projected_pcaloadings_clusters_pre_def.100	Expression: mouse_multiple2_facs_projected_pcaloadings_clusters_pre_def.465	Expression: human_lung_projected_pcaloadings_clusters_pre_def.194	Expression: human_pancreasductal_projected_pcaloadings_clusters.63
CCNK	ENSG00000090061	rs36033161	0.0670349	177	6	FALSE	Pathway: M phase	Expression: human_muscle_projected_pcaloadings.46	Pathway: cell division	Expression: human_eye_projected_pcaloadings_clusters_pre_def.108	Expression: human_eye_projected_pcaloadings_clusters.158	Expression: mouse_brain2_projected_pcaloadings_clusters_pre_def.463	Expression: human_placenta_projected_pcaloadings_clusters.48	Expression: mouse_heart_ko_projected_pcaloadings_clusters.115	Pathway: mitotic M phase	Expression: human_embryo_projected_pcaloadings_clusters.49
SETD3	ENSG00000183576	rs36033161	0.00822641	177	7	FALSE	Pathway: histone methylation	Pathway: methylation	Expression: mouse_heart_ko_projected_pcaloadings_clusters.115	Expression: human_coloncancer_projected_pcaloadings_clusters_pre_def.148	Expression: human_testis_projected_pcaloadings.82	Expression: T.DP.Th.v2	Expression: mouse_brain_projected_pcaloadings.11	Expression: human_kidney3_projected_pcaloadings_clusters.3	Expression: T.DP.69-.e17.Th.v2	Expression: mouse_multiple2_facs_diffexprs_tstat_clusters_pre_def.51
EVL	ENSG00000196405	rs36033161	-0.0223915	177	8	FALSE	PPI: MKL1	Pathway: lamellipodium	Expression: mouse_brain2_diffexprs_genes_clusters_pre_def.30	Expression: human_monocytes_diffexprs_genes_clusters.3	Expression: human_intestine_diffexprs_genes_clusters.8	Expression: human_gut_epi_projected_pcaloadings_clusters.220	Pathway: cell leading edge	Expression: human_colon_projected_icaloadings.11	Expression: human_gut_fib_diffexprs_genes_clusters_pre_def.11	Expression: human_airway_projected_pcaloadings_clusters_pre_def.159
SLC25A47	ENSG00000140107	rs36033161	-0.0502682	177	9	FALSE	Expression: mouse_multiple2_facs_projected_pcaloadings_clusters_pre_def.395	Expression: mouse_multiple2_droplet_projected_pcaloadings_clusters_pre_def.431	Expression: mouse_multiple2_droplet_projected_pcaloadings_clusters.241	Expression: mouse_multiple2_facs_projected_pcaloadings_clusters.178	Expression: mouse_multiple2_droplet_projected_icaloadings.1	Expression: mouse_multiple2_droplet_average_expression.25	Expression: mouse_multiple2_droplet_projected_pcaloadings_clusters.239	Expression: mouse_hairfollicle_projected_pcaloadings_clusters.145	Expression: mouse_heart_control_diffexprs_down_genes_clusters.15	Expression: mouse_lung_diffexprs_genes_clusters.10
HHIPL1	ENSG00000182218	rs36033161	-0.0516392	177	10	FALSE	Pathway: GO:0038024	Expression: human_bonemarrow_projected_pcaloadings_clusters.123	Expression: human_placenta_projected_pcaloadings.53	Expression: mouse_immune_projected_pcaloadings.67	Expression: mouse_airway_diffexprs_genes_clusters.14	Expression: human_eye_projected_pcaloadings_clusters_pre_def.108	Expression: human_retina2_projected_pcaloadings_clusters_pre_def.70	Expression: human_placenta_projected_pcaloadings.30	Expression: mouse_immune_projected_pcaloadings.69	Expression: mouse_multiple2_bulk_diffexprs_down_genes_clusters_pre_def.10
CCDC85C	ENSG00000205476	rs36033161	-0.0843803	177	11	FALSE	Expression: human_muscle_projected_pcaloadings_clusters.76	Expression: human_airway_projected_pcaloadings_clusters_pre_def.39	Expression: human_retina_diffexprs_genes_clusters.10	Expression: mouse_multiple2_bulk_diffexprs_down_genes_clusters_pre_def.10	Expression: human_monocytes_projected_pcaloadings_clusters_pre_def.16	Expression: human_prostate_diffexprs_genes_clusters.5	Expression: human_brain4_diffexprs_genes_clusters.15	Expression: human_placenta_projected_pcaloadings_clusters.9	Expression: mouse_digestive_adult_projected_pcaloadings.50	Expression: human_colon2_diffexprs_genes_clusters_pre_def.13
BEGAIN	ENSG00000183092	rs36033161	-0.141396	177	12	FALSE	Expression: human_eye_projected_pcaloadings_clusters.158	Expression: human_eye_projected_pcaloadings_clusters_pre_def.108	Expression: mouse_heart_control_diffexprs_down_genes_clusters.15	Expression: mouse_multiple2_bulk_diffexprs_down_genes_clusters_pre_def.10	Expression: human_prostate_diffexprs_genes_clusters.5	Expression: human_brain4_diffexprs_genes_clusters.15	Expression: human_retina2_projected_pcaloadings_clusters_pre_def.69	Expression: human_embryo_projected_pcaloadings_clusters.56	Expression: mouse_immune_diffexprs_tstat_clusters_pre_def.68	Expression: mouse_immune_average_expression.68
DEGS2	ENSG00000168350	rs36033161	-0.157673	177	13	FALSE	Expression: human_lymphnodes_projected_pcaloadings_clusters.68	Expression: human_nk_projected_pcaloadings.84	Expression: mouse_nerve_projected_pcaloadings_clusters_pre_def.49	Expression: human_kidney_projected_pcaloadings_clusters.73	Expression: human_colon_projected_icaloadings.20	Expression: human_brain3_prenatal_projected_icaloadings.9	Expression: mouse_multiple_projected_pcaloadings_clusters.174	Expression: mouse_multiple2_droplet_projected_pcaloadings_clusters.158	Expression: mouse_kidney_projected_pcaloadings_clusters.44	Expression: mouse_nerve_projected_pcaloadings.53
SLC25A29	ENSG00000197119	rs36033161	-0.16177	177	14	FALSE	Expression: human_brain_frontalcortex_projected_pcaloadings.94	Expression: human_brain4_projected_pcaloadings_clusters.26	Expression: mouse_multiple2_facs_diffexprs_genes_clusters_pre_def.48	Expression: mouse_heart_control_diffexprs_down_genes_clusters.15	Expression: human_brain4_diffexprs_genes_clusters.15	Expression: mouse_brain4_neurons_projected_pcaloadings_clusters.319	Expression: human_brain_frontalcortex_projected_pcaloadings.22	Expression: mouse_multiple2_facs_diffexprs_genes_clusters.14	Expression: human_brain_frontalcortex_projected_pcaloadings_clusters.122	Expression: human_eye_projected_pcaloadings_clusters_pre_def.25
C14orf177	ENSG00000176605	rs36033161	-0.246017	177	15	FALSE	Expression: human_brain2_projected_pcaloadings.83	Expression: human_thymus_diffexprs_genes_clusters.5	Expression: mouse_digestive_fetal_diffexprs_down_genes_clusters.11	Expression: mouse_digestive_fetal_projected_pcaloadings_clusters.89	Expression: human_brain2_projected_pcaloadings.75	Expression: human_fetalblood_diffexprs_down_genes_clusters.5	Expression: human_colon_projected_pcaloadings_clusters.9	Expression: human_brain4_diffexprs_down_genes_clusters.7	Expression: human_thymus_diffexprs_down_genes_clusters.1	Expression: human_testis_projected_pcaloadings.31
BCL11B	ENSG00000127152	rs36033161	-0.257789	177	16	FALSE	PPI: NR2F1	Expression: mouse_brain2_projected_icaloadings.26	Pathway: transcription factor activity	RNA polymerase II proximal promoter sequence-specific DNA binding	PPI: MTA1	Expression: mouse_heart_control_projected_icaloadings.28	Expression: mouse_brain2_projected_pcaloadings_clusters.51	Pathway: thymus hypoplasia	PPI: MTA2	Pathway: transcriptional activator activity
LIPC	ENSG00000166035	rs588136	1.27039	178	1	TRUE	Pathway: REACTOME_LIPOPROTEIN_METABOLISM	PPI: UGGT1	Pathway: abnormal circulating cholesterol level	Pathway: triglyceride homeostasis	Pathway: reverse cholesterol transport	Pathway: REACTOME_CHYLOMICRON:MEDIATED_LIPID_TRANSPORT	Pathway: REACTOME_LIPID_DIGESTION_MOBILIZATION_AND_TRANSPORT	Pathway: GO:0032994	Pathway: GO:0034358	Pathway: apolipoprotein binding
MYO1E	ENSG00000157483	rs588136	0.650994	178	2	FALSE	Pathway: pale kidney	Pathway: enlarged kidney	Pathway: abnormal glomerular capillary morphology	Pathway: renal cast	Pathway: abnormal proximal convoluted tubule morphology	Pathway: renal interstitial fibrosis	Pathway: platelet-derived growth factor receptor signaling pathway	Pathway: expanded mesangial matrix	Pathway: abnormal renal glomerulus morphology	Expression: mouse_brain4_neurons_projected_pcaloadings_clusters.280
CGNL1	ENSG00000128849	rs588136	0.489064	178	3	FALSE	Expression: mouse_brain4_neurons_projected_pcaloadings_clusters.180	Expression: human_lung_projected_pcaloadings_clusters_pre_def.38	Expression: mouse_vagina_projected_pcaloadings.57	Expression: human_retina2_projected_pcaloadings.94	Expression: mouse_thymus_projected_pcaloadings.52	Expression: human_retina_projected_pcaloadings.84	Expression: mouse_brain4_neurons_projected_pcaloadings.79	Expression: mouse_aorta_projected_pcaloadings.85	Expression: mouse_thymus_projected_pcaloadings_clusters.92	Expression: human_brain3_prenatal_projected_icaloadings.9
ADAM10	ENSG00000137845	rs588136	0.366878	178	4	FALSE	Pathway: positive regulation of leukocyte migration	Pathway: regulation of leukocyte chemotaxis	Pathway: positive regulation of leukocyte chemotaxis	Pathway: regulation of leukocyte migration	Pathway: positive regulation of chemotaxis	Pathway: small heart	Pathway: positive regulation of behavior	PPI: DLL1	Pathway: small first pharyngeal arch	PPI: NOTCH2
SLTM	ENSG00000137776	rs588136	0.351921	178	5	FALSE	Expression: human_colon_diffexprs_genes_clusters.2	Expression: mouse_vagina_projected_pcaloadings.31	Expression: mouse_vagina_projected_pcaloadings_clusters.18	Expression: mouse_vagina_projected_pcaloadings.57	Expression: mouse_multiple_diffexprs_genes_clusters_pre_def.38	Expression: mouse_brain2_diffexprs_genes_clusters_pre_def.71	Expression: mouse_heart_ko_projected_pcaloadings_clusters.19	Expression: human_retina2_projected_pcaloadings_clusters.39	Expression: mouse_brain4_neurons_projected_pcaloadings_clusters.315	Expression: NK.MCMV1.Sp
ALDH1A2	ENSG00000128918	rs588136	0.33284	178	6	FALSE	Pathway: failure of heart looping	Pathway: abnormal embryo turning	Expression: mouse_gutendoderm_projected_pcaloadings_clusters_pre_def.3	Pathway: abnormal somite size	PPI: ALDH1B1	Pathway: absent atrioventricular cushions	Expression: mouse_gastrulation_projected_pcaloadings_clusters_pre_def.332	Expression: mouse_gutendoderm_projected_icaloadings.17	Pathway: abnormal vascular development	Expression: mouse_hemogenicendothelium_projected_pcaloadings.36
RNF111	ENSG00000157450	rs588136	0.231532	178	7	FALSE	Pathway: regulation of transforming growth factor beta receptor signaling pathway	Pathway: regulation of transmembrane receptor protein serine/threonine kinase signaling pathway	PPI: AXIN1	Pathway: protein polyubiquitination	Pathway: REACTOME_CLASS_I_MHC_MEDIATED_ANTIGEN_PROCESSING__PRESENTATION	Pathway: positive regulation of transforming growth factor beta receptor signaling pathway	Expression: A15.382.490.315.583.Neutrophils	Expression: human_placenta_projected_pcaloadings.53	Pathway: GO:0007179	Expression: human_brain3_adult_projected_pcaloadings.31
GCOM1	ENSG00000137878	rs588136	-0.0217657	178	8	FALSE	Pathway: extrinsic component of plasma membrane	Pathway: extrinsic component of membrane	Pathway: GO:0030017	Expression: human_eye_projected_pcaloadings_clusters.327	Pathway: GO:0044449	Expression: mouse_gutendoderm_projected_pcaloadings_clusters.175	Expression: mouse_gutendoderm_projected_pcaloadings_clusters_pre_def.45	Expression: mouse_gutendoderm_projected_pcaloadings.82	Expression: mouse_aorta_diffexprs_genes_clusters.5	Expression: mouse_aorta_diffexprs_genes_clusters_pre_def.5
POLR2M	ENSG00000255529	rs588136	-0.052165	178	9	FALSE	Expression: mouse_multiple2_facs_diffexprs_genes_clusters_pre_def.43	Expression: mouse_vagina_projected_pcaloadings.31	Pathway: organelle localization	Expression: human_bladder_diffexprs_genes_clusters.12	Expression: mouse_nerve_diffexprs_genes_clusters.10	Expression: mouse_multiple_diffexprs_genes_clusters_pre_def.36	Expression: mouse_development_projected_pcaloadings_clusters.160	Expression: mouse_nerve_diffexprs_genes_clusters_pre_def.12	Expression: human_embryo_projected_pcaloadings_clusters.94	Expression: human_retina2_projected_pcaloadings.65
CCNB2	ENSG00000157456	rs588136	-0.0596288	178	10	FALSE	Pathway: T cell homeostasis	PPI: KPNA5	PPI: GMPPB	Expression: mouse_kidney_projected_pcaloadings_clusters.189	Expression: mouse_hairfollicle_projected_pcaloadings_clusters.160	Pathway: homeostasis of number of cells	Pathway: KEGG_CELL_CYCLE	PPI: ANAPC10	Expression: mouse_multiple2_facs_projected_pcaloadings_clusters_pre_def.315	Expression: mouse_hairfollicle_projected_pcaloadings_clusters.158
MYZAP	ENSG00000263155	rs588136	-0.0666104	178	11	FALSE	Expression: human_eye_projected_pcaloadings_clusters.327	Expression: human_brain3_prenatal_projected_icaloadings.9	Expression: human_immune_projected_pcaloadings_clusters.292	Expression: human_eye_projected_pcaloadings_clusters.329	Expression: human_eye_projected_pcaloadings_clusters.323	Expression: human_embryo_diffexprs_tstat_clusters.6	Expression: human_kidney_projected_pcaloadings_clusters.73	Expression: human_kidney2_projected_pcaloadings_clusters.102	Expression: human_bladder_diffexprs_genes_clusters.12	Expression: human_brain3_prenatal_projected_pcaloadings.42
FAM81A	ENSG00000157470	rs588136	-0.0756762	178	12	FALSE	Expression: mouse_vagina_projected_icaloadings.28	Expression: human_kidney3_projected_pcaloadings.80	Expression: mouse_vagina_projected_pcaloadings.32	Expression: mouse_multiple2_facs_diffexprs_genes_clusters_pre_def.43	Expression: mouse_multiple2_droplet_projected_pcaloadings_clusters_pre_def.263	Expression: mouse_multiple2_facs_projected_pcaloadings_clusters.162	Expression: mouse_vagina_projected_pcaloadings.44	Expression: mouse_multiple2_facs_projected_pcaloadings_clusters_pre_def.592	Expression: human_gut_fib_diffexprs_genes_clusters.17	Expression: human_gut_fib_diffexprs_genes_clusters_pre_def.11
LDHAL6B	ENSG00000171989	rs588136	-0.124496	178	13	FALSE	Pathway: KEGG_CYSTEINE_AND_METHIONINE_METABOLISM	PPI: COL5A3	PPI: COL11A1	PPI: COL5A1	Expression: T.DP.Th.v2	Expression: human_testis_projected_pcaloadings.35	Expression: human_testis_projected_pcaloadings.31	Expression: human_testis_projected_pcaloadings_clusters.52	Expression: mouse_immune_projected_pcaloadings.67	Expression: mouse_immune_projected_pcaloadings.43
C15ORF31	ENSG00000268327	rs588136	-0.146988	178	14	FALSE	Expression: human_lymphnodes_diffexprs_down_genes_clusters.6	Expression: human_lymphnodes_diffexprs_down_genes_clusters.8	Expression: human_lymphnodes_projected_pcaloadings_clusters.6	Expression: human_testis_diffexprs_down_genes_clusters.7	Expression: human_brain3_adult_diffexprs_down_genes_clusters.2	Expression: human_embryo_projected_pcaloadings_clusters.63	Expression: human_brain3_adult_projected_icaloadings.9	Expression: mouse_brain4_neurons_projected_pcaloadings_clusters.155	Expression: human_fetalblood_diffexprs_down_genes_clusters.10	Expression: human_lymphnodes_projected_icaloadings.20
FAM63B	ENSG00000128923	rs588136	-0.166838	178	15	FALSE	Expression: mouse_multiple2_facs_diffexprs_genes_clusters_pre_def.116	Expression: mouse_hemogenicendothelium_diffexprs_genes_clusters_pre_def.17	Expression: human_synovialfibroblast_projected_pcaloadings_clusters_pre_def.10	Expression: human_kidney_projected_pcaloadings_clusters.73	Expression: human_retina_diffexprs_genes_clusters.10	Expression: mouse_vagina_projected_pcaloadings_clusters.26	Expression: mouse_development_diffexprs_genes_clusters.20	Expression: mouse_endothelium_projected_pcaloadings_clusters.208	Expression: mouse_heart_ko_projected_pcaloadings_clusters.7	Expression: human_gut_fib_diffexprs_genes_clusters_pre_def.10
AQP9	ENSG00000103569	rs588136	-0.193869	178	16	FALSE	Pathway: response to cAMP	Pathway: amine transmembrane transporter activity	Expression: human_immune_projected_pcaloadings_clusters.156	Pathway: increased circulating triglyceride level	Pathway: organic hydroxy compound transport	Expression: human_eye_projected_pcaloadings_clusters_pre_def.158	Expression: human_immune_projected_pcaloadings_clusters.144	Expression: mouse_multiple2_droplet_projected_pcaloadings_clusters.243	Expression: mouse_multiple2_droplet_projected_pcaloadings_clusters_pre_def.433	Expression: human_csf_projected_pcaloadings_clusters.48
SMAD6	ENSG00000137834	rs56062135	1.22409	179	1	TRUE	Pathway: response to fluid shear stress	PPI: CTBP2	PPI: SMAD9	PPI: BMP2	PPI: CTBP1	Pathway: negative regulation of BMP signaling pathway	Pathway: negative regulation of transforming growth factor beta receptor signaling pathway	PPI: BMP4	Pathway: abnormal heart valve morphology	Pathway: decreased vasodilation
SMAD3	ENSG00000166949	rs56062135	1.08545	179	2	FALSE	Pathway: large intestinal inflammation	Pathway: abnormal tarsal bone morphology	PPI: PRDM16	PPI: EIF4ENIF1	Pathway: catenin import into nucleus	Pathway: ruffled hair	Pathway: interaction with host	PPI: TFE3	PPI: XPO4	Pathway: enlarged mesenteric lymph nodes
MAP2K1	ENSG00000169032	rs56062135	0.413042	179	3	FALSE	Pathway: vascular smooth muscle contraction	PPI: SEPP1	PPI: MARK1	Pathway: organelle transport along microtubule	PPI: KSR1	PPI: MARK2	Pathway: GO:0090398	Pathway: MP:0001651	Pathway: placenta blood vessel development	PPI: MAP3K9
MAP2K5	ENSG00000137764	rs56062135	0.372592	179	4	FALSE	PPI: SEPP1	PPI: GCH1	Pathway: absent atrioventricular cushions	PPI: MAP3K9	PPI: MAP3K10	PPI: MAP3K4	PPI: MAP4K5	PPI: MAPK6	PPI: MINK1	PPI: MAP2K4
PIAS1	ENSG00000033800	rs56062135	0.371863	179	5	FALSE	PPI: SERBP1	PPI: MBD1	PPI: DNAJA1	PPI: SP3	PPI: SETX	Pathway: steroid hormone receptor binding	Pathway: KEGG_SMALL_CELL_LUNG_CANCER	PPI: NR1H2	Pathway: nuclear speck	Pathway: nuclear body
TIPIN	ENSG00000075131	rs56062135	0.119016	179	6	FALSE	Pathway: negative regulation of mitotic cell cycle	Expression: human_gut_epi_projected_pcaloadings_clusters.158	PPI: TOPBP1	Pathway: M phase	Expression: human_synovialfibroblast_projected_pcaloadings.19	Expression: human_gut_epi_projected_pcaloadings.89	Expression: human_gut_epi_projected_pcaloadings.42	Expression: mouse_multiple2_droplet_projected_pcaloadings_clusters_pre_def.428	Expression: human_synovialfibroblast_projected_pcaloadings.39	Pathway: cell
DIS3L	ENSG00000166938	rs56062135	0.028542	179	7	FALSE	PPI: ZNF598	Expression: mouse_microglia_diffexprs_down_genes_clusters.10	Expression: human_bladder_diffexprs_genes_clusters.12	Expression: human_intestine_diffexprs_tstat_clusters.8	Expression: mouse_digestive_adult_projected_icaloadings.42	Expression: mouse_digestive_adult_projected_pcaloadings.50	Expression: mouse_microglia_diffexprs_genes_clusters.2	Expression: mouse_heart_ko_projected_pcaloadings_clusters.115	Expression: human_brain_visualcortex_projected_pcaloadings_clusters.107	Expression: human_placenta_projected_pcaloadings_clusters.15
ZWILCH	ENSG00000174442	rs56062135	-0.0295299	179	8	FALSE	Expression: mouse_vagina_projected_icaloadings.25	Expression: mouse_heart_ko_projected_pcaloadings_clusters.102	Expression: mouse_vagina_projected_pcaloadings.44	PPI: RGPD5	Pathway: M phase	Expression: mouse_vagina_projected_pcaloadings.57	Expression: mouse_heart_control_projected_pcaloadings.84	Expression: mouse_heart_ko_projected_pcaloadings_clusters.91	Pathway: cell	Expression: Tgd.vg2+24ahi.e17.Th.v2
C15orf61	ENSG00000189227	rs56062135	-0.0784	179	9	FALSE	Expression: mouse_airway_diffexprs_genes_clusters.14	Expression: human_retina_diffexprs_genes_clusters.10	Expression: mouse_multiple2_droplet_projected_pcaloadings_clusters_pre_def.566	Expression: mouse_multiple2_facs_diffexprs_genes_clusters_pre_def.63	Expression: human_fetalblood_projected_pcaloadings_clusters_pre_def.183	Expression: NK.DAP12-.Sp	Expression: mouse_multiple2_facs_projected_pcaloadings_clusters_pre_def.478	Expression: mouse_vagina_diffexprs_down_genes_clusters.10	Expression: human_muscle_projected_pcaloadings.56	Expression: mouse_endothelium_projected_pcaloadings_clusters.137
MEGF11	ENSG00000157890	rs56062135	-0.0955755	179	10	FALSE	Expression: mouse_development_projected_pcaloadings_clusters.25	Expression: mouse_brain4_neurons_projected_pcaloadings.26	Expression: mouse_development_projected_pcaloadings_clusters_pre_def.306	Expression: human_brain_visualcortex_projected_pcaloadings_clusters.100	Expression: mouse_development_projected_pcaloadings_clusters_pre_def.213	Expression: mouse_brain4_neurons_projected_icaloadings.23	Expression: human_kidney3_projected_pcaloadings.93	Expression: mouse_development_projected_pcaloadings.75	Expression: mouse_development_projected_pcaloadings.56	Expression: human_brain_visualcortex_projected_pcaloadings_clusters.99
SNAPC5	ENSG00000174446	rs56062135	-0.116403	179	11	FALSE	PPI: NMI	Expression: mouse_adipocyte_projected_pcaloadings_clusters.193	Expression: human_monocytes_projected_pcaloadings.100	Expression: human_brain_frontalcortex_projected_pcaloadings_clusters.140	Expression: mouse_thymus_projected_pcaloadings_clusters.39	Expression: mouse_nerve_diffexprs_genes_clusters.10	Expression: mouse_nerve_diffexprs_genes_clusters_pre_def.12	Expression: human_pancreasductal_projected_pcaloadings_clusters.67	Expression: mouse_kidney_projected_pcaloadings_clusters.43	Expression: human_coloncancer_projected_pcaloadings_clusters_pre_def.220
SKOR1	ENSG00000188779	rs56062135	-0.146554	179	12	FALSE	PPI: CTBP1	Expression: mouse_brain4_bnst_projected_pcaloadings_clusters.172	Expression: mouse_brain4_neurons_projected_pcaloadings_clusters.36	Expression: mouse_multiple2_bulk_projected_pcaloadings.49	Expression: mouse_multiple2_facs_projected_pcaloadings_clusters_pre_def.555	Expression: mouse_brain_projected_pcaloadings.39	Expression: human_brain2_diffexprs_tstat_clusters_pre_def.22	Expression: mouse_islets_average_expression.9	Expression: mouse_development_diffexprs_genes_clusters.20	Expression: human_brain4_diffexprs_genes_clusters.15
LCTL	ENSG00000188501	rs56062135	-0.149571	179	13	FALSE	Expression: mouse_heart_control_diffexprs_down_genes_clusters.15	Expression: NK.MCMV1.Sp	Expression: human_brain3_adult_projected_pcaloadings_clusters.215	Expression: human_retina_projected_pcaloadings_clusters.183	Expression: human_retina_projected_pcaloadings_clusters.197	Expression: mouse_brain_average_expression.6	Expression: human_brain4_diffexprs_genes_clusters.15	Expression: mouse_kidney_average_expression.25	Expression: human_nk_projected_pcaloadings_clusters.22	Expression: mouse_microglia_diffexprs_down_genes_clusters.9
RPL4	ENSG00000174444	rs56062135	-0.154876	179	14	FALSE	PPI: PES1	PPI: MAP1LC3A	PPI: PA2G4	Expression: human_bonemarrow_projected_pcaloadings_clusters.63	Expression: human_gut_imm_projected_pcaloadings.16	Expression: human_nk_projected_icaloadings.21	Expression: mouse_gutendoderm_average_expression.9	Expression: human_bonemarrow_projected_pcaloadings.17	Expression: mouse_multiple2_droplet_projected_pcaloadings_clusters.175	Expression: human_gut_epi_diffexprs_tstat_clusters_pre_def.14
AAGAB	ENSG00000103591	rs56062135	-0.163204	179	15	FALSE	Expression: human_brain_cerebellarhem_projected_pcaloadings_clusters.42	Expression: human_brain_cerebellarhem_diffexprs_genes_clusters.5	Expression: human_kidney_projected_pcaloadings_clusters.87	Expression: mouse_heart_control_projected_pcaloadings_clusters.8	Expression: T.DP.Th.v2	Expression: human_retina2_projected_pcaloadings_clusters_pre_def.70	Expression: human_lymphnodes_projected_pcaloadings_clusters.68	Expression: human_pancreasductal_projected_pcaloadings_clusters.78	Expression: human_colon_projected_pcaloadings_clusters.9	Expression: mouse_adipocyte_diffexprs_genes_clusters.2
IQCH	ENSG00000103599	rs56062135	-0.197807	179	16	FALSE	Expression: human_brain_cerebellarhem_diffexprs_genes_clusters.5	Expression: Tgd.vg2+24ahi.e17.Th.v2	Expression: mouse_brain4_neurons_projected_pcaloadings.87	Expression: human_retina_diffexprs_genes_clusters.10	Expression: mouse_brain4_neurons_projected_pcaloadings.79	Expression: mouse_islets_projected_pcaloadings.91	Expression: mouse_immune_projected_pcaloadings.69	Expression: human_brain4_diffexprs_genes_clusters.15	Expression: human_brain3_adult_projected_pcaloadings_clusters.59	Expression: human_brain3_adult_projected_pcaloadings_clusters_pre_def.89
CTSH	ENSG00000103811	rs112238647	0.464728	180	1	TRUE	Expression: mouse_endothelium_projected_pcaloadings_clusters.132	Pathway: abnormal respiratory system physiology	Expression: mouse_gastrulation_diffexprs_tstat_clusters_pre_def.12	Pathway: positive regulation of cell migration	Pathway: positive regulation of locomotion	Expression: human_kidney3_projected_pcaloadings_clusters.3	Pathway: positive regulation of cell motility	Expression: mouse_gastrulation_diffexprs_tstat_clusters_pre_def.4	Pathway: regulation of cell migration	Expression: mouse_endothelium_projected_pcaloadings_clusters_pre_def.42
IREB2	ENSG00000136381	rs112238647	0.219395	180	2	FALSE	Pathway: GO:0050892	Pathway: GO:0034101	Pathway: homeostasis of number of cells	Pathway: post-embryonic development	Pathway: decreased grip strength	PPI: VHL	Expression: mouse_endothelium_projected_pcaloadings_clusters.245	Expression: mouse_multiple2_facs_diffexprs_tstat_clusters_pre_def.13	Expression: T.DP.Th.v2	Expression: mouse_aorta_projected_pcaloadings.85
ADAMTS7	ENSG00000136378	rs112238647	0.207861	180	3	FALSE	PPI: B3GALTL	PPI: POFUT2	Expression: mouse_digestive_fetal_diffexprs_genes_clusters.24	Expression: human_airway_projected_pcaloadings_clusters_pre_def.207	Expression: mouse_airway_diffexprs_tstat_clusters.24	Expression: human_eye_projected_pcaloadings_clusters.120	Expression: mouse_endothelium_projected_pcaloadings_clusters.220	Expression: mouse_heart_control_diffexprs_down_genes_clusters.15	Pathway: GO:0004175	Expression: human_airway_projected_pcaloadings_clusters.146
MORF4L1	ENSG00000185787	rs112238647	0.180039	180	4	FALSE	PPI: VEZF1	PPI: MSL1	PPI: PALB2	Expression: human_colon_diffexprs_genes_clusters.2	Expression: human_airway_diffexprs_genes_clusters.26	Expression: human_airway_diffexprs_genes_clusters_pre_def.28	PPI: SIN3B	Expression: human_thymus_projected_pcaloadings.41	Expression: human_retina2_projected_pcaloadings_clusters.39	Expression: mouse_multiple_diffexprs_genes_clusters_pre_def.38
TBC1D2B	ENSG00000167202	rs112238647	0.169143	180	5	FALSE	PPI: GABARAPL2	Expression: mouse_digestive_fetal_diffexprs_genes_clusters.24	Expression: mouse_muscle_projected_pcaloadings_clusters_pre_def.110	Expression: mouse_muscle2_projected_pcaloadings_clusters_pre_def.110	Pathway: GTPase activator activity	Expression: mouse_digestive_fetal_diffexprs_genes_clusters.15	Pathway: GTPase regulator activity	Pathway: nucleoside-triphosphatase regulator activity	Pathway: GO:0005083	Expression: NK.MCMV1.Sp
DNAJA4	ENSG00000140403	rs112238647	0.0809889	180	6	FALSE	PPI: GMPPB	PPI: HSPA4L	Expression: human_tcell_projected_pcaloadings.90	Expression: human_ileum_projected_pcaloadings.75	Pathway: GO:0031072	Expression: human_lung_projected_pcaloadings_clusters.9	Expression: mouse_hemogenicendothelium_projected_pcaloadings_clusters.47	PPI: MAT1A	Expression: mouse_vagina_diffexprs_genes_clusters.9	Expression: human_lung_projected_pcaloadings_clusters.17
RASGRF1	ENSG00000058335	rs112238647	0.043056	180	7	FALSE	Pathway: Rho guanyl-nucleotide exchange factor activity	Pathway: REACTOME_NRAGE_SIGNALS_DEATH_THROUGH_JNK	Pathway: Ras guanyl-nucleotide exchange factor activity	Pathway: guanyl-nucleotide exchange factor activity	Pathway: Rho protein signal transduction	Pathway: REACTOME_RHO_GTPASE_CYCLE	Pathway: REACTOME_SIGNALING_BY_RHO_GTPASES	Expression: human_lung_projected_pcaloadings_clusters_pre_def.38	Expression: human_eye_projected_pcaloadings_clusters.113	Pathway: regulation of Rho protein signal transduction
CHRNA3	ENSG00000080644	rs112238647	-0.005826	180	8	FALSE	PPI: CHRNA5	Pathway: kidney cortex cysts	Pathway: synaptic transmission	cholinergic	Pathway: GO:0042166	Expression: mouse_development_projected_pcaloadings_clusters.86	Pathway: REACTOME_HIGHLY_CALCIUM_PERMEABLE_POSTSYNAPTIC_NICOTINIC_ACETYLCHOLINE_RECEPTORS	Pathway: distended abdomen	PPI: CHRNB2	Pathway: GO:0004889
CHRNB4	ENSG00000117971	rs112238647	-0.00699683	180	9	FALSE	PPI: CHRNA5	Pathway: synaptic transmission	cholinergic	Pathway: GO:0042166	PPI: CHRNA3	Pathway: REACTOME_HIGHLY_CALCIUM_PERMEABLE_POSTSYNAPTIC_NICOTINIC_ACETYLCHOLINE_RECEPTORS	PPI: CHRNB2	Pathway: GO:0004889	Pathway: GO:0005892	Pathway: smooth muscle contraction
CHRNA5	ENSG00000169684	rs112238647	-0.0088345	180	10	FALSE	Pathway: GO:0042166	PPI: CHRNA3	Pathway: REACTOME_HIGHLY_CALCIUM_PERMEABLE_POSTSYNAPTIC_NICOTINIC_ACETYLCHOLINE_RECEPTORS	PPI: CHRNB2	Pathway: GO:0004889	Expression: mouse_brain4_bnst_projected_pcaloadings_clusters.260	Pathway: GO:0005892	Expression: human_brain_cerebellarhem_projected_pcaloadings_clusters.63	Pathway: REACTOME_POSTSYNAPTIC_NICOTINIC_ACETYLCHOLINE_RECEPTORS	Pathway: REACTOME_ACETYLCHOLINE_BINDING_AND_DOWNSTREAM_EVENTS
HYKK	ENSG00000188266	rs112238647	-0.0153165	180	11	FALSE	Expression: mouse_airway_diffexprs_genes_clusters.14	Expression: mouse_hemogenicendothelium_diffexprs_genes_clusters.19	Expression: mouse_brain2_projected_pcaloadings_clusters_pre_def.300	Expression: human_thymus_diffexprs_genes_clusters.9	Expression: mouse_multiple_projected_pcaloadings_clusters.276	Expression: human_eye_projected_pcaloadings_clusters.327	Expression: human_brain3_adult_projected_pcaloadings_clusters.78	Expression: human_lung_projected_pcaloadings_clusters_pre_def.38	Expression: human_brain4_diffexprs_genes_clusters.15	Expression: A11.436.348.Hepatocytes
CIB2	ENSG00000136425	rs112238647	-0.0219975	180	12	FALSE	Expression: mouse_digestive_fetal_diffexprs_genes_clusters.24	Expression: human_intestine_diffexprs_genes_clusters.8	Expression: human_gut_imm_average_expression.25	Expression: human_testis_projected_pcaloadings.31	Expression: human_coloncancer_projected_pcaloadings_clusters.141	Expression: mouse_multiple2_facs_projected_pcaloadings_clusters_pre_def.483	Expression: mouse_gastrulation_projected_pcaloadings.99	Expression: mouse_aorta_diffexprs_genes_clusters.5	Expression: mouse_aorta_diffexprs_genes_clusters_pre_def.5	Expression: human_brain4_projected_pcaloadings_clusters.141
IDH3A	ENSG00000166411	rs112238647	-0.0633892	180	13	FALSE	PPI: RAB7A	Expression: human_nk_projected_pcaloadings.84	Expression: human_pbmc_projected_pcaloadings.86	PPI: YWHAQ	Expression: mouse_multiple2_facs_projected_pcaloadings_clusters_pre_def.266	PPI: YWHAZ	Expression: human_gut_imm_average_expression.25	Expression: human_monocytes_projected_icaloadings.5	Expression: human_muscle_projected_pcaloadings_clusters.63	Expression: mouse_nerve_diffexprs_genes_clusters.10
LINGO1	ENSG00000169783	rs112238647	-0.0703451	180	14	FALSE	Expression: human_brain4_projected_icaloadings.27	Pathway: central nervous system neuron development	Pathway: glial cell differentiation	Expression: human_brain4_projected_pcaloadings_clusters.16	PPI: MAG	Expression: mouse_multiple2_facs_projected_pcaloadings_clusters_pre_def.506	Expression: mouse_multiple2_facs_projected_pcaloadings_clusters.338	Expression: mouse_digestive_fetal_diffexprs_genes_clusters.15	Expression: mouse_multiple2_facs_projected_pcaloadings_clusters_pre_def.555	Expression: human_gut_fib_diffexprs_genes_clusters.17
WDR61	ENSG00000140395	rs112238647	-0.0817588	180	15	FALSE	PPI: HIST1H1C	Expression: mouse_endothelium_projected_pcaloadings_clusters.137	Expression: human_brain_cerebellarhem_diffexprs_genes_clusters.5	Expression: Tgd.vg2+24ahi.e17.Th.v2	Expression: mouse_endothelium_diffexprs_tstat_clusters.39	Expression: human_lung_projected_pcaloadings_clusters.83	Expression: human_monocytes_projected_pcaloadings.100	Expression: human_muscle_projected_pcaloadings.46	Expression: mouse_vagina_projected_pcaloadings.32	Expression: human_brain3_adult_projected_icaloadings.36
PSMA4	ENSG00000041357	rs112238647	-0.13936	180	16	FALSE	Pathway: antigen processing and presentation of peptide antigen via MHC class I	Pathway: protein polyubiquitination	Pathway: REACTOME_CLASS_I_MHC_MEDIATED_ANTIGEN_PROCESSING__PRESENTATION	Expression: human_thymus_projected_pcaloadings.86	Pathway: G1/S transition of mitotic cell cycle	Pathway: cell	Expression: human_brain_cerebellarhem_projected_pcaloadings_clusters.42	Expression: human_brain_cerebellarhem_projected_pcaloadings.63	Pathway: interspecies interaction between organisms	Pathway: negative regulation of protein metabolic process
TMED3	ENSG00000166557	rs112238647	-0.165176	180	17	FALSE	PPI: GORASP2	Pathway: GO:0005793	Expression: mouse_airway_diffexprs_genes_clusters.14	Expression: mouse_gastrulation_diffexprs_genes_clusters_pre_def.20	Expression: mouse_airway_average_expression.14	Expression: mouse_airway_projected_pcaloadings_clusters.131	Expression: human_kidney_projected_pcaloadings_clusters.87	Expression: mouse_muscle2_projected_pcaloadings.88	Expression: mouse_muscle_projected_pcaloadings.88	Expression: mouse_gastrulation_diffexprs_genes_clusters.9
ACSBG1	ENSG00000103740	rs112238647	-0.196556	180	18	FALSE	Expression: mouse_brain2_projected_pcaloadings_clusters_pre_def.279	Expression: mouse_brain2_projected_pcaloadings_clusters_pre_def.276	Expression: mouse_multiple2_facs_projected_pcaloadings_clusters.169	Pathway: female gonad development	Expression: mouse_vagina_diffexprs_genes_clusters.9	Expression: human_thymus_projected_pcaloadings.82	Pathway: female sex differentiation	Expression: mouse_muscle2_projected_pcaloadings.17	Expression: mouse_muscle_projected_pcaloadings.17	Expression: mouse_muscle_projected_pcaloadings_clusters_pre_def.22
SH2D7	ENSG00000183476	rs112238647	-0.217118	180	19	FALSE	Expression: human_gut_epi_projected_pcaloadings.13	Expression: mouse_digestive_fetal_projected_pcaloadings_clusters.34	Expression: human_gut_epi_projected_pcaloadings_clusters_pre_def.120	Expression: human_gut_epi_projected_pcaloadings.16	Expression: human_testis_projected_pcaloadings_clusters.55	Expression: human_brain2_average_expression.7	Expression: human_embryo_diffexprs_genes_clusters.3	Expression: human_testis_diffexprs_genes_clusters.1	Expression: human_lymphnodes_diffexprs_down_genes_clusters.6	Expression: mouse_digestive_fetal_projected_pcaloadings_clusters.133
KIAA1024	ENSG00000169330	rs112238647	-0.308195	180	20	FALSE	Expression: human_brain3_adult_projected_pcaloadings_clusters.59	Expression: human_brain3_adult_projected_pcaloadings_clusters_pre_def.89	Expression: mouse_immune_projected_pcaloadings.69	Expression: human_brain_frontalcortex_projected_pcaloadings_clusters.39	Expression: mouse_development_diffexprs_genes_clusters.20	Expression: mouse_multiple2_facs_projected_pcaloadings_clusters_pre_def.386	Expression: human_brain3_adult_projected_pcaloadings.56	Expression: human_lung_projected_pcaloadings_clusters_pre_def.237	Expression: human_eye_projected_icaloadings.58	Expression: mouse_development_projected_pcaloadings_clusters.25
CRABP1	ENSG00000166426	rs112238647	-0.369036	180	21	FALSE	PPI: MED23	Expression: mouse_muscle2_projected_pcaloadings_clusters_pre_def.74	Expression: mouse_muscle_projected_pcaloadings_clusters_pre_def.74	Expression: mouse_multiple2_facs_projected_pcaloadings_clusters.92	Expression: mouse_multiple2_facs_projected_pcaloadings_clusters.94	Expression: mouse_multiple2_facs_projected_pcaloadings_clusters_pre_def.23	Expression: mouse_airway_projected_pcaloadings.24	Expression: mouse_multiple2_facs_projected_pcaloadings_clusters_pre_def.486	Expression: mouse_multiple2_facs_projected_pcaloadings_clusters.100	Expression: mouse_hemogenicendothelium_projected_icaloadings.49
ANKRD34C	ENSG00000235711	rs112238647	-0.451133	180	22	FALSE	Expression: human_pancreas_projected_pcaloadings_clusters.35	Expression: human_brain3_adult_projected_pcaloadings_clusters.28	Expression: human_monocytes_projected_pcaloadings.100	Expression: mouse_brain_diffexprs_down_genes_clusters_pre_def.4	Expression: mouse_brain_projected_icaloadings.68	Expression: human_brain3_adult_projected_pcaloadings_clusters.22	Expression: mouse_immune_projected_pcaloadings.33	Expression: mouse_brain4_bnst_projected_pcaloadings_clusters.239	Expression: human_brain3_adult_projected_pcaloadings_clusters.217	Expression: mouse_immune_diffexprs_tstat_clusters_pre_def.66
CTSH	ENSG00000103811	rs7177201	0.464728	181	1	TRUE	Expression: mouse_endothelium_projected_pcaloadings_clusters.132	Pathway: abnormal respiratory system physiology	Expression: mouse_gastrulation_diffexprs_tstat_clusters_pre_def.12	Pathway: positive regulation of cell migration	Pathway: positive regulation of locomotion	Expression: human_kidney3_projected_pcaloadings_clusters.3	Pathway: positive regulation of cell motility	Expression: mouse_gastrulation_diffexprs_tstat_clusters_pre_def.4	Pathway: regulation of cell migration	Expression: mouse_endothelium_projected_pcaloadings_clusters_pre_def.42
IREB2	ENSG00000136381	rs7177201	0.219395	181	2	FALSE	Pathway: GO:0050892	Pathway: GO:0034101	Pathway: homeostasis of number of cells	Pathway: post-embryonic development	Pathway: decreased grip strength	PPI: VHL	Expression: mouse_endothelium_projected_pcaloadings_clusters.245	Expression: mouse_multiple2_facs_diffexprs_tstat_clusters_pre_def.13	Expression: T.DP.Th.v2	Expression: mouse_aorta_projected_pcaloadings.85
ADAMTS7	ENSG00000136378	rs7177201	0.207861	181	3	FALSE	PPI: B3GALTL	PPI: POFUT2	Expression: mouse_digestive_fetal_diffexprs_genes_clusters.24	Expression: human_airway_projected_pcaloadings_clusters_pre_def.207	Expression: mouse_airway_diffexprs_tstat_clusters.24	Expression: human_eye_projected_pcaloadings_clusters.120	Expression: mouse_endothelium_projected_pcaloadings_clusters.220	Expression: mouse_heart_control_diffexprs_down_genes_clusters.15	Pathway: GO:0004175	Expression: human_airway_projected_pcaloadings_clusters.146
MORF4L1	ENSG00000185787	rs7177201	0.180039	181	4	FALSE	PPI: VEZF1	PPI: MSL1	PPI: PALB2	Expression: human_colon_diffexprs_genes_clusters.2	Expression: human_airway_diffexprs_genes_clusters.26	Expression: human_airway_diffexprs_genes_clusters_pre_def.28	PPI: SIN3B	Expression: human_thymus_projected_pcaloadings.41	Expression: human_retina2_projected_pcaloadings_clusters.39	Expression: mouse_multiple_diffexprs_genes_clusters_pre_def.38
TBC1D2B	ENSG00000167202	rs7177201	0.169143	181	5	FALSE	PPI: GABARAPL2	Expression: mouse_digestive_fetal_diffexprs_genes_clusters.24	Expression: mouse_muscle_projected_pcaloadings_clusters_pre_def.110	Expression: mouse_muscle2_projected_pcaloadings_clusters_pre_def.110	Pathway: GTPase activator activity	Expression: mouse_digestive_fetal_diffexprs_genes_clusters.15	Pathway: GTPase regulator activity	Pathway: nucleoside-triphosphatase regulator activity	Pathway: GO:0005083	Expression: NK.MCMV1.Sp
DNAJA4	ENSG00000140403	rs7177201	0.0809889	181	6	FALSE	PPI: GMPPB	PPI: HSPA4L	Expression: human_tcell_projected_pcaloadings.90	Expression: human_ileum_projected_pcaloadings.75	Pathway: GO:0031072	Expression: human_lung_projected_pcaloadings_clusters.9	Expression: mouse_hemogenicendothelium_projected_pcaloadings_clusters.47	PPI: MAT1A	Expression: mouse_vagina_diffexprs_genes_clusters.9	Expression: human_lung_projected_pcaloadings_clusters.17
RASGRF1	ENSG00000058335	rs7177201	0.043056	181	7	FALSE	Pathway: Rho guanyl-nucleotide exchange factor activity	Pathway: REACTOME_NRAGE_SIGNALS_DEATH_THROUGH_JNK	Pathway: Ras guanyl-nucleotide exchange factor activity	Pathway: guanyl-nucleotide exchange factor activity	Pathway: Rho protein signal transduction	Pathway: REACTOME_RHO_GTPASE_CYCLE	Pathway: REACTOME_SIGNALING_BY_RHO_GTPASES	Expression: human_lung_projected_pcaloadings_clusters_pre_def.38	Expression: human_eye_projected_pcaloadings_clusters.113	Pathway: regulation of Rho protein signal transduction
CHRNA3	ENSG00000080644	rs7177201	-0.005826	181	8	FALSE	PPI: CHRNA5	Pathway: kidney cortex cysts	Pathway: synaptic transmission	cholinergic	Pathway: GO:0042166	Expression: mouse_development_projected_pcaloadings_clusters.86	Pathway: REACTOME_HIGHLY_CALCIUM_PERMEABLE_POSTSYNAPTIC_NICOTINIC_ACETYLCHOLINE_RECEPTORS	Pathway: distended abdomen	PPI: CHRNB2	Pathway: GO:0004889
CHRNB4	ENSG00000117971	rs7177201	-0.00699683	181	9	FALSE	PPI: CHRNA5	Pathway: synaptic transmission	cholinergic	Pathway: GO:0042166	PPI: CHRNA3	Pathway: REACTOME_HIGHLY_CALCIUM_PERMEABLE_POSTSYNAPTIC_NICOTINIC_ACETYLCHOLINE_RECEPTORS	PPI: CHRNB2	Pathway: GO:0004889	Pathway: GO:0005892	Pathway: smooth muscle contraction
CHRNA5	ENSG00000169684	rs7177201	-0.0088345	181	10	FALSE	Pathway: GO:0042166	PPI: CHRNA3	Pathway: REACTOME_HIGHLY_CALCIUM_PERMEABLE_POSTSYNAPTIC_NICOTINIC_ACETYLCHOLINE_RECEPTORS	PPI: CHRNB2	Pathway: GO:0004889	Expression: mouse_brain4_bnst_projected_pcaloadings_clusters.260	Pathway: GO:0005892	Expression: human_brain_cerebellarhem_projected_pcaloadings_clusters.63	Pathway: REACTOME_POSTSYNAPTIC_NICOTINIC_ACETYLCHOLINE_RECEPTORS	Pathway: REACTOME_ACETYLCHOLINE_BINDING_AND_DOWNSTREAM_EVENTS
HYKK	ENSG00000188266	rs7177201	-0.0153165	181	11	FALSE	Expression: mouse_airway_diffexprs_genes_clusters.14	Expression: mouse_hemogenicendothelium_diffexprs_genes_clusters.19	Expression: mouse_brain2_projected_pcaloadings_clusters_pre_def.300	Expression: human_thymus_diffexprs_genes_clusters.9	Expression: mouse_multiple_projected_pcaloadings_clusters.276	Expression: human_eye_projected_pcaloadings_clusters.327	Expression: human_brain3_adult_projected_pcaloadings_clusters.78	Expression: human_lung_projected_pcaloadings_clusters_pre_def.38	Expression: human_brain4_diffexprs_genes_clusters.15	Expression: A11.436.348.Hepatocytes
CIB2	ENSG00000136425	rs7177201	-0.0219975	181	12	FALSE	Expression: mouse_digestive_fetal_diffexprs_genes_clusters.24	Expression: human_intestine_diffexprs_genes_clusters.8	Expression: human_gut_imm_average_expression.25	Expression: human_testis_projected_pcaloadings.31	Expression: human_coloncancer_projected_pcaloadings_clusters.141	Expression: mouse_multiple2_facs_projected_pcaloadings_clusters_pre_def.483	Expression: mouse_gastrulation_projected_pcaloadings.99	Expression: mouse_aorta_diffexprs_genes_clusters.5	Expression: mouse_aorta_diffexprs_genes_clusters_pre_def.5	Expression: human_brain4_projected_pcaloadings_clusters.141
IDH3A	ENSG00000166411	rs7177201	-0.0633892	181	13	FALSE	PPI: RAB7A	Expression: human_nk_projected_pcaloadings.84	Expression: human_pbmc_projected_pcaloadings.86	PPI: YWHAQ	Expression: mouse_multiple2_facs_projected_pcaloadings_clusters_pre_def.266	PPI: YWHAZ	Expression: human_gut_imm_average_expression.25	Expression: human_monocytes_projected_icaloadings.5	Expression: human_muscle_projected_pcaloadings_clusters.63	Expression: mouse_nerve_diffexprs_genes_clusters.10
LINGO1	ENSG00000169783	rs7177201	-0.0703451	181	14	FALSE	Expression: human_brain4_projected_icaloadings.27	Pathway: central nervous system neuron development	Pathway: glial cell differentiation	Expression: human_brain4_projected_pcaloadings_clusters.16	PPI: MAG	Expression: mouse_multiple2_facs_projected_pcaloadings_clusters_pre_def.506	Expression: mouse_multiple2_facs_projected_pcaloadings_clusters.338	Expression: mouse_digestive_fetal_diffexprs_genes_clusters.15	Expression: mouse_multiple2_facs_projected_pcaloadings_clusters_pre_def.555	Expression: human_gut_fib_diffexprs_genes_clusters.17
WDR61	ENSG00000140395	rs7177201	-0.0817588	181	15	FALSE	PPI: HIST1H1C	Expression: mouse_endothelium_projected_pcaloadings_clusters.137	Expression: human_brain_cerebellarhem_diffexprs_genes_clusters.5	Expression: Tgd.vg2+24ahi.e17.Th.v2	Expression: mouse_endothelium_diffexprs_tstat_clusters.39	Expression: human_lung_projected_pcaloadings_clusters.83	Expression: human_monocytes_projected_pcaloadings.100	Expression: human_muscle_projected_pcaloadings.46	Expression: mouse_vagina_projected_pcaloadings.32	Expression: human_brain3_adult_projected_icaloadings.36
PSMA4	ENSG00000041357	rs7177201	-0.13936	181	16	FALSE	Pathway: antigen processing and presentation of peptide antigen via MHC class I	Pathway: protein polyubiquitination	Pathway: REACTOME_CLASS_I_MHC_MEDIATED_ANTIGEN_PROCESSING__PRESENTATION	Expression: human_thymus_projected_pcaloadings.86	Pathway: G1/S transition of mitotic cell cycle	Pathway: cell	Expression: human_brain_cerebellarhem_projected_pcaloadings_clusters.42	Expression: human_brain_cerebellarhem_projected_pcaloadings.63	Pathway: interspecies interaction between organisms	Pathway: negative regulation of protein metabolic process
TMED3	ENSG00000166557	rs7177201	-0.165176	181	17	FALSE	PPI: GORASP2	Pathway: GO:0005793	Expression: mouse_airway_diffexprs_genes_clusters.14	Expression: mouse_gastrulation_diffexprs_genes_clusters_pre_def.20	Expression: mouse_airway_average_expression.14	Expression: mouse_airway_projected_pcaloadings_clusters.131	Expression: human_kidney_projected_pcaloadings_clusters.87	Expression: mouse_muscle2_projected_pcaloadings.88	Expression: mouse_muscle_projected_pcaloadings.88	Expression: mouse_gastrulation_diffexprs_genes_clusters.9
ACSBG1	ENSG00000103740	rs7177201	-0.196556	181	18	FALSE	Expression: mouse_brain2_projected_pcaloadings_clusters_pre_def.279	Expression: mouse_brain2_projected_pcaloadings_clusters_pre_def.276	Expression: mouse_multiple2_facs_projected_pcaloadings_clusters.169	Pathway: female gonad development	Expression: mouse_vagina_diffexprs_genes_clusters.9	Expression: human_thymus_projected_pcaloadings.82	Pathway: female sex differentiation	Expression: mouse_muscle2_projected_pcaloadings.17	Expression: mouse_muscle_projected_pcaloadings.17	Expression: mouse_muscle_projected_pcaloadings_clusters_pre_def.22
SH2D7	ENSG00000183476	rs7177201	-0.217118	181	19	FALSE	Expression: human_gut_epi_projected_pcaloadings.13	Expression: mouse_digestive_fetal_projected_pcaloadings_clusters.34	Expression: human_gut_epi_projected_pcaloadings_clusters_pre_def.120	Expression: human_gut_epi_projected_pcaloadings.16	Expression: human_testis_projected_pcaloadings_clusters.55	Expression: human_brain2_average_expression.7	Expression: human_embryo_diffexprs_genes_clusters.3	Expression: human_testis_diffexprs_genes_clusters.1	Expression: human_lymphnodes_diffexprs_down_genes_clusters.6	Expression: mouse_digestive_fetal_projected_pcaloadings_clusters.133
KIAA1024	ENSG00000169330	rs7177201	-0.308195	181	20	FALSE	Expression: human_brain3_adult_projected_pcaloadings_clusters.59	Expression: human_brain3_adult_projected_pcaloadings_clusters_pre_def.89	Expression: mouse_immune_projected_pcaloadings.69	Expression: human_brain_frontalcortex_projected_pcaloadings_clusters.39	Expression: mouse_development_diffexprs_genes_clusters.20	Expression: mouse_multiple2_facs_projected_pcaloadings_clusters_pre_def.386	Expression: human_brain3_adult_projected_pcaloadings.56	Expression: human_lung_projected_pcaloadings_clusters_pre_def.237	Expression: human_eye_projected_icaloadings.58	Expression: mouse_development_projected_pcaloadings_clusters.25
CRABP1	ENSG00000166426	rs7177201	-0.369036	181	21	FALSE	PPI: MED23	Expression: mouse_muscle2_projected_pcaloadings_clusters_pre_def.74	Expression: mouse_muscle_projected_pcaloadings_clusters_pre_def.74	Expression: mouse_multiple2_facs_projected_pcaloadings_clusters.92	Expression: mouse_multiple2_facs_projected_pcaloadings_clusters.94	Expression: mouse_multiple2_facs_projected_pcaloadings_clusters_pre_def.23	Expression: mouse_airway_projected_pcaloadings.24	Expression: mouse_multiple2_facs_projected_pcaloadings_clusters_pre_def.486	Expression: mouse_multiple2_facs_projected_pcaloadings_clusters.100	Expression: mouse_hemogenicendothelium_projected_icaloadings.49
ANKRD34C	ENSG00000235711	rs7177201	-0.451133	181	22	FALSE	Expression: human_pancreas_projected_pcaloadings_clusters.35	Expression: human_brain3_adult_projected_pcaloadings_clusters.28	Expression: human_monocytes_projected_pcaloadings.100	Expression: mouse_brain_diffexprs_down_genes_clusters_pre_def.4	Expression: mouse_brain_projected_icaloadings.68	Expression: human_brain3_adult_projected_pcaloadings_clusters.22	Expression: mouse_immune_projected_pcaloadings.33	Expression: mouse_brain4_bnst_projected_pcaloadings_clusters.239	Expression: human_brain3_adult_projected_pcaloadings_clusters.217	Expression: mouse_immune_diffexprs_tstat_clusters_pre_def.66
CTSH	ENSG00000103811	rs7173743	0.464728	182	1	TRUE	Expression: mouse_endothelium_projected_pcaloadings_clusters.132	Pathway: abnormal respiratory system physiology	Expression: mouse_gastrulation_diffexprs_tstat_clusters_pre_def.12	Pathway: positive regulation of cell migration	Pathway: positive regulation of locomotion	Expression: human_kidney3_projected_pcaloadings_clusters.3	Pathway: positive regulation of cell motility	Expression: mouse_gastrulation_diffexprs_tstat_clusters_pre_def.4	Pathway: regulation of cell migration	Expression: mouse_endothelium_projected_pcaloadings_clusters_pre_def.42
IREB2	ENSG00000136381	rs7173743	0.219395	182	2	FALSE	Pathway: GO:0050892	Pathway: GO:0034101	Pathway: homeostasis of number of cells	Pathway: post-embryonic development	Pathway: decreased grip strength	PPI: VHL	Expression: mouse_endothelium_projected_pcaloadings_clusters.245	Expression: mouse_multiple2_facs_diffexprs_tstat_clusters_pre_def.13	Expression: T.DP.Th.v2	Expression: mouse_aorta_projected_pcaloadings.85
ADAMTS7	ENSG00000136378	rs7173743	0.207861	182	3	FALSE	PPI: B3GALTL	PPI: POFUT2	Expression: mouse_digestive_fetal_diffexprs_genes_clusters.24	Expression: human_airway_projected_pcaloadings_clusters_pre_def.207	Expression: mouse_airway_diffexprs_tstat_clusters.24	Expression: human_eye_projected_pcaloadings_clusters.120	Expression: mouse_endothelium_projected_pcaloadings_clusters.220	Expression: mouse_heart_control_diffexprs_down_genes_clusters.15	Pathway: GO:0004175	Expression: human_airway_projected_pcaloadings_clusters.146
MORF4L1	ENSG00000185787	rs7173743	0.180039	182	4	FALSE	PPI: VEZF1	PPI: MSL1	PPI: PALB2	Expression: human_colon_diffexprs_genes_clusters.2	Expression: human_airway_diffexprs_genes_clusters.26	Expression: human_airway_diffexprs_genes_clusters_pre_def.28	PPI: SIN3B	Expression: human_thymus_projected_pcaloadings.41	Expression: human_retina2_projected_pcaloadings_clusters.39	Expression: mouse_multiple_diffexprs_genes_clusters_pre_def.38
TBC1D2B	ENSG00000167202	rs7173743	0.169143	182	5	FALSE	PPI: GABARAPL2	Expression: mouse_digestive_fetal_diffexprs_genes_clusters.24	Expression: mouse_muscle_projected_pcaloadings_clusters_pre_def.110	Expression: mouse_muscle2_projected_pcaloadings_clusters_pre_def.110	Pathway: GTPase activator activity	Expression: mouse_digestive_fetal_diffexprs_genes_clusters.15	Pathway: GTPase regulator activity	Pathway: nucleoside-triphosphatase regulator activity	Pathway: GO:0005083	Expression: NK.MCMV1.Sp
DNAJA4	ENSG00000140403	rs7173743	0.0809889	182	6	FALSE	PPI: GMPPB	PPI: HSPA4L	Expression: human_tcell_projected_pcaloadings.90	Expression: human_ileum_projected_pcaloadings.75	Pathway: GO:0031072	Expression: human_lung_projected_pcaloadings_clusters.9	Expression: mouse_hemogenicendothelium_projected_pcaloadings_clusters.47	PPI: MAT1A	Expression: mouse_vagina_diffexprs_genes_clusters.9	Expression: human_lung_projected_pcaloadings_clusters.17
RASGRF1	ENSG00000058335	rs7173743	0.043056	182	7	FALSE	Pathway: Rho guanyl-nucleotide exchange factor activity	Pathway: REACTOME_NRAGE_SIGNALS_DEATH_THROUGH_JNK	Pathway: Ras guanyl-nucleotide exchange factor activity	Pathway: guanyl-nucleotide exchange factor activity	Pathway: Rho protein signal transduction	Pathway: REACTOME_RHO_GTPASE_CYCLE	Pathway: REACTOME_SIGNALING_BY_RHO_GTPASES	Expression: human_lung_projected_pcaloadings_clusters_pre_def.38	Expression: human_eye_projected_pcaloadings_clusters.113	Pathway: regulation of Rho protein signal transduction
CHRNA3	ENSG00000080644	rs7173743	-0.005826	182	8	FALSE	PPI: CHRNA5	Pathway: kidney cortex cysts	Pathway: synaptic transmission	cholinergic	Pathway: GO:0042166	Expression: mouse_development_projected_pcaloadings_clusters.86	Pathway: REACTOME_HIGHLY_CALCIUM_PERMEABLE_POSTSYNAPTIC_NICOTINIC_ACETYLCHOLINE_RECEPTORS	Pathway: distended abdomen	PPI: CHRNB2	Pathway: GO:0004889
CHRNB4	ENSG00000117971	rs7173743	-0.00699683	182	9	FALSE	PPI: CHRNA5	Pathway: synaptic transmission	cholinergic	Pathway: GO:0042166	PPI: CHRNA3	Pathway: REACTOME_HIGHLY_CALCIUM_PERMEABLE_POSTSYNAPTIC_NICOTINIC_ACETYLCHOLINE_RECEPTORS	PPI: CHRNB2	Pathway: GO:0004889	Pathway: GO:0005892	Pathway: smooth muscle contraction
CHRNA5	ENSG00000169684	rs7173743	-0.0088345	182	10	FALSE	Pathway: GO:0042166	PPI: CHRNA3	Pathway: REACTOME_HIGHLY_CALCIUM_PERMEABLE_POSTSYNAPTIC_NICOTINIC_ACETYLCHOLINE_RECEPTORS	PPI: CHRNB2	Pathway: GO:0004889	Expression: mouse_brain4_bnst_projected_pcaloadings_clusters.260	Pathway: GO:0005892	Expression: human_brain_cerebellarhem_projected_pcaloadings_clusters.63	Pathway: REACTOME_POSTSYNAPTIC_NICOTINIC_ACETYLCHOLINE_RECEPTORS	Pathway: REACTOME_ACETYLCHOLINE_BINDING_AND_DOWNSTREAM_EVENTS
HYKK	ENSG00000188266	rs7173743	-0.0153165	182	11	FALSE	Expression: mouse_airway_diffexprs_genes_clusters.14	Expression: mouse_hemogenicendothelium_diffexprs_genes_clusters.19	Expression: mouse_brain2_projected_pcaloadings_clusters_pre_def.300	Expression: human_thymus_diffexprs_genes_clusters.9	Expression: mouse_multiple_projected_pcaloadings_clusters.276	Expression: human_eye_projected_pcaloadings_clusters.327	Expression: human_brain3_adult_projected_pcaloadings_clusters.78	Expression: human_lung_projected_pcaloadings_clusters_pre_def.38	Expression: human_brain4_diffexprs_genes_clusters.15	Expression: A11.436.348.Hepatocytes
CIB2	ENSG00000136425	rs7173743	-0.0219975	182	12	FALSE	Expression: mouse_digestive_fetal_diffexprs_genes_clusters.24	Expression: human_intestine_diffexprs_genes_clusters.8	Expression: human_gut_imm_average_expression.25	Expression: human_testis_projected_pcaloadings.31	Expression: human_coloncancer_projected_pcaloadings_clusters.141	Expression: mouse_multiple2_facs_projected_pcaloadings_clusters_pre_def.483	Expression: mouse_gastrulation_projected_pcaloadings.99	Expression: mouse_aorta_diffexprs_genes_clusters.5	Expression: mouse_aorta_diffexprs_genes_clusters_pre_def.5	Expression: human_brain4_projected_pcaloadings_clusters.141
IDH3A	ENSG00000166411	rs7173743	-0.0633892	182	13	FALSE	PPI: RAB7A	Expression: human_nk_projected_pcaloadings.84	Expression: human_pbmc_projected_pcaloadings.86	PPI: YWHAQ	Expression: mouse_multiple2_facs_projected_pcaloadings_clusters_pre_def.266	PPI: YWHAZ	Expression: human_gut_imm_average_expression.25	Expression: human_monocytes_projected_icaloadings.5	Expression: human_muscle_projected_pcaloadings_clusters.63	Expression: mouse_nerve_diffexprs_genes_clusters.10
WDR61	ENSG00000140395	rs7173743	-0.0817588	182	14	FALSE	PPI: HIST1H1C	Expression: mouse_endothelium_projected_pcaloadings_clusters.137	Expression: human_brain_cerebellarhem_diffexprs_genes_clusters.5	Expression: Tgd.vg2+24ahi.e17.Th.v2	Expression: mouse_endothelium_diffexprs_tstat_clusters.39	Expression: human_lung_projected_pcaloadings_clusters.83	Expression: human_monocytes_projected_pcaloadings.100	Expression: human_muscle_projected_pcaloadings.46	Expression: mouse_vagina_projected_pcaloadings.32	Expression: human_brain3_adult_projected_icaloadings.36
PSMA4	ENSG00000041357	rs7173743	-0.13936	182	15	FALSE	Pathway: antigen processing and presentation of peptide antigen via MHC class I	Pathway: protein polyubiquitination	Pathway: REACTOME_CLASS_I_MHC_MEDIATED_ANTIGEN_PROCESSING__PRESENTATION	Expression: human_thymus_projected_pcaloadings.86	Pathway: G1/S transition of mitotic cell cycle	Pathway: cell	Expression: human_brain_cerebellarhem_projected_pcaloadings_clusters.42	Expression: human_brain_cerebellarhem_projected_pcaloadings.63	Pathway: interspecies interaction between organisms	Pathway: negative regulation of protein metabolic process
TMED3	ENSG00000166557	rs7173743	-0.165176	182	16	FALSE	PPI: GORASP2	Pathway: GO:0005793	Expression: mouse_airway_diffexprs_genes_clusters.14	Expression: mouse_gastrulation_diffexprs_genes_clusters_pre_def.20	Expression: mouse_airway_average_expression.14	Expression: mouse_airway_projected_pcaloadings_clusters.131	Expression: human_kidney_projected_pcaloadings_clusters.87	Expression: mouse_muscle2_projected_pcaloadings.88	Expression: mouse_muscle_projected_pcaloadings.88	Expression: mouse_gastrulation_diffexprs_genes_clusters.9
ACSBG1	ENSG00000103740	rs7173743	-0.196556	182	17	FALSE	Expression: mouse_brain2_projected_pcaloadings_clusters_pre_def.279	Expression: mouse_brain2_projected_pcaloadings_clusters_pre_def.276	Expression: mouse_multiple2_facs_projected_pcaloadings_clusters.169	Pathway: female gonad development	Expression: mouse_vagina_diffexprs_genes_clusters.9	Expression: human_thymus_projected_pcaloadings.82	Pathway: female sex differentiation	Expression: mouse_muscle2_projected_pcaloadings.17	Expression: mouse_muscle_projected_pcaloadings.17	Expression: mouse_muscle_projected_pcaloadings_clusters_pre_def.22
SH2D7	ENSG00000183476	rs7173743	-0.217118	182	18	FALSE	Expression: human_gut_epi_projected_pcaloadings.13	Expression: mouse_digestive_fetal_projected_pcaloadings_clusters.34	Expression: human_gut_epi_projected_pcaloadings_clusters_pre_def.120	Expression: human_gut_epi_projected_pcaloadings.16	Expression: human_testis_projected_pcaloadings_clusters.55	Expression: human_brain2_average_expression.7	Expression: human_embryo_diffexprs_genes_clusters.3	Expression: human_testis_diffexprs_genes_clusters.1	Expression: human_lymphnodes_diffexprs_down_genes_clusters.6	Expression: mouse_digestive_fetal_projected_pcaloadings_clusters.133
MTHFS	ENSG00000136371	rs7173743	-0.266432	182	19	FALSE	Expression: mouse_vagina_diffexprs_genes_clusters.8	Expression: human_coloncancer_projected_pcaloadings.63	Expression: human_monocytes_diffexprs_genes_clusters.3	PPI: UBE2I	Expression: human_kidney3_projected_pcaloadings_clusters.3	Expression: mouse_nerve_projected_pcaloadings_clusters_pre_def.36	Expression: human_embryo_diffexprs_tstat_clusters.6	Expression: mouse_endothelium_projected_pcaloadings_clusters.137	Expression: human_muscle_projected_pcaloadings.46	Expression: mouse_aorta_projected_pcaloadings.35
KIAA1024	ENSG00000169330	rs7173743	-0.308195	182	20	FALSE	Expression: human_brain3_adult_projected_pcaloadings_clusters.59	Expression: human_brain3_adult_projected_pcaloadings_clusters_pre_def.89	Expression: mouse_immune_projected_pcaloadings.69	Expression: human_brain_frontalcortex_projected_pcaloadings_clusters.39	Expression: mouse_development_diffexprs_genes_clusters.20	Expression: mouse_multiple2_facs_projected_pcaloadings_clusters_pre_def.386	Expression: human_brain3_adult_projected_pcaloadings.56	Expression: human_lung_projected_pcaloadings_clusters_pre_def.237	Expression: human_eye_projected_icaloadings.58	Expression: mouse_development_projected_pcaloadings_clusters.25
CRABP1	ENSG00000166426	rs7173743	-0.369036	182	21	FALSE	PPI: MED23	Expression: mouse_muscle2_projected_pcaloadings_clusters_pre_def.74	Expression: mouse_muscle_projected_pcaloadings_clusters_pre_def.74	Expression: mouse_multiple2_facs_projected_pcaloadings_clusters.92	Expression: mouse_multiple2_facs_projected_pcaloadings_clusters.94	Expression: mouse_multiple2_facs_projected_pcaloadings_clusters_pre_def.23	Expression: mouse_airway_projected_pcaloadings.24	Expression: mouse_multiple2_facs_projected_pcaloadings_clusters_pre_def.486	Expression: mouse_multiple2_facs_projected_pcaloadings_clusters.100	Expression: mouse_hemogenicendothelium_projected_icaloadings.49
ANKRD34C	ENSG00000235711	rs7173743	-0.451133	182	22	FALSE	Expression: human_pancreas_projected_pcaloadings_clusters.35	Expression: human_brain3_adult_projected_pcaloadings_clusters.28	Expression: human_monocytes_projected_pcaloadings.100	Expression: mouse_brain_diffexprs_down_genes_clusters_pre_def.4	Expression: mouse_brain_projected_icaloadings.68	Expression: human_brain3_adult_projected_pcaloadings_clusters.22	Expression: mouse_immune_projected_pcaloadings.33	Expression: mouse_brain4_bnst_projected_pcaloadings_clusters.239	Expression: human_brain3_adult_projected_pcaloadings_clusters.217	Expression: mouse_immune_diffexprs_tstat_clusters_pre_def.66
MESDC2	ENSG00000117899	rs2683260	0.281697	183	1	FALSE	Pathway: low-density lipoprotein particle receptor binding	Pathway: GO:0070325	PPI: WNT1	Expression: human_brain_cerebellarhem_projected_pcaloadings.46	Expression: human_placenta_diffexprs_tstat_clusters.6	Pathway: Wnt	Expression: human_lymphnodes_projected_pcaloadings.7	PPI: LRP6	Expression: mouse_nerve_diffexprs_genes_clusters.10	Expression: mouse_multiple2_facs_diffexprs_genes_clusters_pre_def.48
FAH	ENSG00000103876	rs2683260	0.0856499	183	2	FALSE	Pathway: enlarged kidney	Pathway: pale liver	Pathway: decreased liver regeneration	Pathway: abnormal liver physiology	Pathway: increased sensitivity to induced morbidity/mortality	Pathway: abnormal hepatocyte morphology	Pathway: increased circulating creatinine level	Expression: mouse_multiple2_bulk_diffexprs_down_genes_clusters_pre_def.10	Expression: mouse_multiple2_facs_projected_pcaloadings_clusters.133	Pathway: hypoglycemia
MESDC1	ENSG00000140406	rs2683260	0.0538421	183	3	FALSE	Expression: mouse_endothelium_projected_pcaloadings_clusters.137	Expression: mouse_aorta_diffexprs_genes_clusters.5	Expression: mouse_aorta_diffexprs_genes_clusters_pre_def.5	Expression: mouse_multiple2_facs_diffexprs_tstat_clusters_pre_def.13	Expression: mouse_hemogenicendothelium_projected_pcaloadings_clusters.28	Expression: mouse_development_projected_pcaloadings_clusters.204	PPI: LRP6	Expression: human_brain3_adult_projected_pcaloadings_clusters_pre_def.245	Expression: mouse_multiple_projected_pcaloadings_clusters.304	Expression: mouse_gastrulation_diffexprs_genes_clusters_pre_def.29
ARNT2	ENSG00000172379	rs2683260	-0.00659274	183	4	FALSE	Pathway: transcription factor binding	Expression: human_brain_cerebellarhem_diffexprs_genes_clusters.2	Pathway: abnormal cell physiology	Expression: human_placenta_projected_pcaloadings_clusters.15	Expression: human_placenta_diffexprs_genes_clusters.10	Expression: mouse_multiple2_droplet_projected_pcaloadings_clusters_pre_def.398	Pathway: protein heterodimerization activity	Expression: mouse_brain2_diffexprs_genes_clusters_pre_def.71	Expression: human_placenta_average_expression.10	Pathway: transcription factor complex
MEX3B	ENSG00000183496	rs2683260	-0.00728346	183	5	FALSE	Expression: human_brain_frontalcortex_projected_pcaloadings_clusters.39	PPI: YWHAH	Expression: mouse_airway_diffexprs_genes_clusters.14	Expression: human_thymus_projected_pcaloadings.37	Expression: mouse_gutendoderm_projected_icaloadings.17	Expression: Tgd.vg2+24ahi.e17.Th.v2	Expression: mouse_brain2_projected_pcaloadings_clusters_pre_def.197	PPI: YWHAZ	Expression: human_thymus_projected_pcaloadings.82	PPI: YWHAE
ZFAND6	ENSG00000086666	rs2683260	-0.0265261	183	6	FALSE	PPI: PKN1	Expression: human_coloncancer_diffexprs_genes_clusters_pre_def.50	Expression: mouse_brain2_diffexprs_genes_clusters_pre_def.5	Expression: human_brain_frontalcortex_projected_pcaloadings_clusters.39	Expression: human_airway_projected_pcaloadings_clusters_pre_def.116	Expression: mouse_immune_projected_pcaloadings.43	Expression: mouse_nerve_projected_pcaloadings_clusters_pre_def.63	Expression: mouse_epithelium_projected_pcaloadings.74	Expression: mouse_multiple2_facs_diffexprs_genes_clusters_pre_def.98	Expression: mouse_development_projected_pcaloadings_clusters_pre_def.74
STARD5	ENSG00000172345	rs2683260	-0.0749245	183	7	FALSE	Expression: mouse_thymus_projected_pcaloadings_clusters.39	Expression: mouse_brain2_diffexprs_genes_clusters_pre_def.65	Pathway: REACTOME_METABOLISM_OF_LIPIDS_AND_LIPOPROTEINS	Expression: mouse_brain4_neurons_projected_pcaloadings.25	Expression: mouse_airway_diffexprs_genes_clusters.14	Expression: mouse_brain4_neurons_projected_pcaloadings_clusters.282	Expression: mouse_vagina_projected_pcaloadings_clusters.18	Expression: human_coloncancer_projected_pcaloadings_clusters_pre_def.220	Expression: human_gut_imm_diffexprs_tstat_clusters_pre_def.20	Expression: human_liver_projected_pcaloadings_clusters.113
C15orf26	ENSG00000156206	rs2683260	-0.0860614	183	8	FALSE	Expression: mouse_airway_projected_pcaloadings_clusters.63	Expression: human_brain3_adult_projected_pcaloadings.70	Expression: human_brain3_prenatal_projected_icaloadings.9	Expression: mouse_heart_control_diffexprs_down_genes_clusters.15	Expression: human_airway_projected_pcaloadings_clusters.220	Expression: human_kidney3_projected_pcaloadings.82	Expression: human_airway_diffexprs_tstat_clusters.13	Expression: human_lung_projected_icaloadings.35	Expression: human_brain3_adult_projected_pcaloadings_clusters_pre_def.89	Expression: human_brain3_adult_projected_pcaloadings_clusters.59
ABHD17C	ENSG00000136379	rs2683260	-0.161765	183	9	FALSE	Expression: mouse_digestive_fetal_diffexprs_genes_clusters.20	Expression: human_placenta_diffexprs_genes_clusters.10	Expression: Tgd.vg2+24ahi.e17.Th.v2	Expression: human_kidney_projected_pcaloadings_clusters.68	Expression: mouse_heart_control_diffexprs_down_genes_clusters.15	Expression: mouse_gutendoderm_diffexprs_tstat_clusters.31	Expression: mouse_endothelium_projected_pcaloadings.19	Expression: human_kidney3_projected_pcaloadings.4	Expression: mouse_brain_projected_pcaloadings.39	Expression: mouse_gastrulation_projected_pcaloadings_clusters_pre_def.349
IL16	ENSG00000172349	rs2683260	-0.195655	183	10	FALSE	PPI: KCNJ1	Pathway: positive regulation of chemotaxis	Pathway: positive regulation of behavior	Pathway: regulation of positive chemotaxis	Pathway: positive regulation of positive chemotaxis	Pathway: positive regulation of locomotion	Expression: human_kidney_projected_pcaloadings_clusters.87	Expression: mouse_brain2_projected_pcaloadings_clusters_pre_def.76	Pathway: positive regulation of response to external stimulus	Expression: mouse_brain2_projected_pcaloadings_clusters_pre_def.72
TMC3	ENSG00000188869	rs2683260	-0.222909	183	11	FALSE	Expression: mouse_thymus_projected_pcaloadings.94	Expression: human_brain_cerebellarhem_projected_pcaloadings_clusters.50	Expression: human_brain2_diffexprs_tstat_clusters_pre_def.25	Expression: mouse_thymus_projected_pcaloadings.52	Expression: mouse_adipocyte_projected_pcaloadings.93	Expression: mouse_immune_diffexprs_tstat_clusters_pre_def.63	Expression: mouse_immune_average_expression.63	Expression: human_coloncancer_projected_pcaloadings_clusters_pre_def.148	Expression: mouse_brain4_bnst_projected_pcaloadings_clusters.260	Expression: human_coloncancer_projected_pcaloadings_clusters.145
KIAA1199	ENSG00000103888	rs2683260	-0.233063	183	12	FALSE	Expression: mouse_gutendoderm_projected_pcaloadings_clusters_pre_def.229	Expression: human_synovialfibroblast_projected_pcaloadings_clusters_pre_def.10	Expression: human_eye_projected_pcaloadings.73	Expression: human_eye_projected_pcaloadings.92	Expression: mouse_gastrulation_projected_pcaloadings_clusters_pre_def.347	Expression: human_lymphnodes_projected_pcaloadings.14	Expression: mouse_development_projected_pcaloadings_clusters.106	Expression: mouse_gutendoderm_projected_pcaloadings_clusters_pre_def.240	Expression: human_lymphnodes_projected_icaloadings.20	Expression: human_eye_projected_pcaloadings.74
MFGE8	ENSG00000140545	rs1807214	0.827573	184	1	TRUE	Pathway: phosphatidylserine binding	Pathway: abnormal involution of the mammary gland	Pathway: abnormal mammary gland growth during lactation	Pathway: abnormal physiological neovascularization	Pathway: abnormal spleen B cell follicle morphology	Pathway: apoptotic cell clearance	Pathway: extrinsic component of plasma membrane	Pathway: extrinsic component of membrane	Expression: mouse_lung_projected_icaloadings.27	Pathway: spleen hyperplasia
NTRK3	ENSG00000140538	rs1807214	0.450572	184	2	FALSE	Pathway: interaction with host	PPI: BDNF	Pathway: abnormal heart valve morphology	Pathway: modulation by virus of host morphology or physiology	PPI: NTF4	PPI: RALGDS	Pathway: transmembrane receptor protein tyrosine kinase activity	Pathway: neuron migration	Pathway: symbiont process	Pathway: transmembrane receptor protein kinase activity
POLG	ENSG00000140521	rs1807214	0.406832	184	3	FALSE	Pathway: premature aging	Pathway: testicular atrophy	Pathway: aging	Pathway: dilated heart left ventricle	Pathway: decreased subcutaneous adipose tissue amount	Expression: mouse_immune_diffexprs_tstat_clusters_pre_def.19	Expression: mouse_immune_average_expression.19	Pathway: reduced male fertility	Expression: mouse_aorta_diffexprs_genes_clusters_pre_def.5	Expression: mouse_gastrulation_projected_pcaloadings_clusters_pre_def.164
ZNF710	ENSG00000140548	rs1807214	0.203128	184	4	FALSE	Expression: mouse_brain2_diffexprs_genes_clusters_pre_def.6	Expression: human_gut_imm_projected_pcaloadings_clusters_pre_def.209	Expression: human_brain_cerebellarhem_projected_pcaloadings.44	Expression: A15.382.490.315.583.Neutrophils	Expression: mouse_brain2_projected_pcaloadings_clusters_pre_def.16	Expression: human_brain_cerebellarhem_projected_icaloadings.19	Expression: mouse_gastrulation_projected_pcaloadings_clusters_pre_def.153	Expression: mouse_endothelium_projected_pcaloadings_clusters.137	Expression: mouse_gastrulation_diffexprs_genes_clusters_pre_def.29	Expression: human_brain_cerebellarhem_projected_pcaloadings.63
MESP1	ENSG00000166823	rs1807214	0.196098	184	5	FALSE	Pathway: lateral mesoderm development	Pathway: cardiac chamber formation	Pathway: abnormal somite size	Pathway: microcephaly	Expression: mouse_gutendoderm_average_expression.24	Expression: mouse_gutendoderm_projected_pcaloadings_clusters.232	Expression: mouse_gutendoderm_projected_pcaloadings_clusters_pre_def.8	Expression: mouse_gastrulation_projected_pcaloadings_clusters_pre_def.224	Expression: mouse_immune_diffexprs_tstat_clusters_pre_def.63	Expression: mouse_immune_average_expression.63
ABHD2	ENSG00000140526	rs1807214	0.137368	184	6	FALSE	Pathway: negative regulation of cell migration	Expression: mouse_aorta_projected_pcaloadings_clusters.27	Pathway: negative regulation of cellular component movement	Pathway: negative regulation of cell motility	Expression: mouse_epithelium_projected_pcaloadings_clusters.28	Expression: mouse_hemogenicendothelium_projected_pcaloadings_clusters.28	Expression: mouse_hemogenicendothelium_projected_pcaloadings_clusters.7	Pathway: regulation of cell migration	Pathway: negative regulation of locomotion	Expression: mouse_gutendoderm_projected_pcaloadings_clusters_pre_def.110
DET1	ENSG00000140543	rs1807214	0.120067	184	7	FALSE	PPI: ETV5	PPI: ETV1	Expression: human_muscle_projected_pcaloadings.56	Pathway: REACTOME_CLASS_I_MHC_MEDIATED_ANTIGEN_PROCESSING__PRESENTATION	Expression: mouse_heart_control_diffexprs_tstat_clusters.15	Expression: mouse_epithelium_projected_pcaloadings.91	Expression: Tgd.vg2+24ahi.e17.Th.v2	Expression: human_gut_fib_projected_pcaloadings_clusters.128	Expression: mouse_digestive_adult_projected_icaloadings.42	PPI: COPS5
ACAN	ENSG00000157766	rs1807214	0.0937134	184	8	FALSE	PPI: PCOLCE	PPI: MMP2	Pathway: abnormal snout morphology	Pathway: abnormal lung morphology	Pathway: short snout	Expression: mouse_multiple2_facs_projected_pcaloadings_clusters_pre_def.641	Pathway: abnormal cartilage morphology	Pathway: distended abdomen	Pathway: enlarged liver	Pathway: negative regulation of cell migration
AP3S2	ENSG00000157823	rs1807214	0.0782402	184	9	FALSE	Pathway: KEGG_LYSOSOME	Expression: mouse_endothelium_projected_pcaloadings_clusters.137	Expression: human_brain_cerebellarhem_projected_pcaloadings_clusters.50	Expression: mouse_endothelium_projected_pcaloadings_clusters.367	Expression: human_gut_epi_projected_pcaloadings_clusters.30	Expression: mouse_endothelium_projected_pcaloadings_clusters.245	Expression: human_eye_projected_pcaloadings_clusters.18	Expression: mouse_heart_ko_projected_pcaloadings_clusters.93	Expression: mouse_nerve_projected_pcaloadings_clusters_pre_def.36	Expression: mouse_islets_projected_pcaloadings.91
PLIN1	ENSG00000166819	rs1807214	0.0623435	184	10	FALSE	Pathway: REACTOME_LIPID_DIGESTION_MOBILIZATION_AND_TRANSPORT	Pathway: triglyceride catabolic process	Pathway: decreased brown adipose tissue amount	Pathway: REACTOME_TRANSCRIPTIONAL_REGULATION_OF_WHITE_ADIPOCYTE_DIFFERENTIATION	Pathway: acylglycerol catabolic process	Pathway: neutral lipid catabolic process	Pathway: glycerol ether catabolic process	Pathway: glycerolipid catabolic process	Pathway: acylglycerol metabolic process	Pathway: neutral lipid metabolic process
C15orf38	ENSG00000242498	rs1807214	0.0507443	184	11	FALSE	Expression: mouse_multiple2_bulk_diffexprs_down_genes_clusters_pre_def.10	Expression: mouse_vagina_projected_pcaloadings.32	Expression: mouse_nerve_diffexprs_genes_clusters.10	Expression: mouse_multiple_diffexprs_genes_clusters_pre_def.36	Expression: human_bonemarrow_projected_pcaloadings_clusters.32	Expression: human_colon_projected_icaloadings.20	Expression: mouse_nerve_diffexprs_genes_clusters_pre_def.12	Expression: mouse_thymus_projected_pcaloadings_clusters.152	Expression: mouse_vagina_projected_pcaloadings.98	Expression: mouse_aorta_projected_pcaloadings_clusters.80
ANPEP	ENSG00000166825	rs1807214	0.0326685	184	12	FALSE	Pathway: aminopeptidase activity	Expression: mouse_thymus_projected_pcaloadings.15	Expression: mouse_multiple_projected_pcaloadings_clusters_pre_def.5	Pathway: GO:0005793	Expression: mouse_nerve_projected_pcaloadings_clusters.97	Expression: human_airway_projected_pcaloadings.75	Pathway: increased CD4-positive	alpha beta T cell number	Expression: human_kidney3_projected_pcaloadings_clusters.5	Expression: mouse_aorta_projected_pcaloadings.85
KIF7	ENSG00000166813	rs1807214	0.0318622	184	13	FALSE	Pathway: polydactyly	Expression: mouse_digestive_fetal_diffexprs_genes_clusters.24	Expression: mouse_gastrulation_diffexprs_genes_clusters_pre_def.36	Expression: mouse_heart_control_diffexprs_down_genes_clusters.15	Expression: human_eye_projected_pcaloadings_clusters.275	Expression: mouse_multiple2_droplet_diffexprs_genes_clusters_pre_def.89	Expression: human_thymus_diffexprs_genes_clusters.9	Expression: mouse_digestive_fetal_projected_pcaloadings_clusters.133	Expression: human_eye_projected_pcaloadings.73	Expression: human_brain4_diffexprs_genes_clusters.15
PEX11A	ENSG00000166821	rs1807214	-0.0086503	184	14	FALSE	Pathway: abnormal hepatocyte morphology	Pathway: REACTOME_METABOLISM_OF_LIPIDS_AND_LIPOPROTEINS	Pathway: REACTOME_PPARA_ACTIVATES_GENE_EXPRESSION	Pathway: REACTOME_REGULATION_OF_LIPID_METABOLISM_BY_PEROXISOME_PROLIFERATOR:ACTIVATED_RECEPTOR_ALPHA_PPARALPHA	Pathway: fat cell differentiation	Expression: mouse_multiple2_bulk_diffexprs_down_genes_clusters_pre_def.10	Expression: human_coloncancer_projected_pcaloadings_clusters_pre_def.127	Expression: mouse_multiple2_droplet_projected_pcaloadings_clusters_pre_def.497	Expression: mouse_heart_control_diffexprs_tstat_clusters.15	Expression: mouse_vagina_projected_pcaloadings.57
ISG20	ENSG00000172183	rs1807214	-0.0566371	184	15	FALSE	Pathway: PML body	Expression: human_gut_epi_projected_pcaloadings_clusters_pre_def.54	Expression: mouse_gutendoderm_projected_pcaloadings_clusters.208	Expression: human_gut_fib_projected_pcaloadings.33	Expression: mouse_multiple_projected_pcaloadings_clusters.285	Pathway: nuclear body	Expression: human_gut_epi_projected_pcaloadings_clusters.37	Expression: human_gut_epi_projected_pcaloadings_clusters.32	Expression: mouse_microglia_projected_pcaloadings.7	Expression: mouse_multiple_projected_pcaloadings.84
TICRR	ENSG00000140534	rs1807214	-0.0787733	184	16	FALSE	Pathway: negative regulation of mitotic cell cycle	PPI: TOPBP1	Pathway: cell	Expression: Tgd.vg2+24ahi.e17.Th.v2	Expression: NK.MCMV1.Sp	Pathway: regulation	Pathway: regulation	Expression: T.DP.Th.v2	Expression: mouse_digestive_adult_projected_pcaloadings.69	Expression: mouse_airway_projected_pcaloadings_clusters.114
RHCG	ENSG00000140519	rs1807214	-0.0797008	184	17	FALSE	Pathway: GO:0015101	Pathway: organic cation transport	Expression: mouse_thymus_projected_pcaloadings.15	Expression: human_prostate_projected_pcaloadings.51	Expression: human_kidney2_projected_pcaloadings_clusters.82	Expression: human_bladder_projected_pcaloadings_clusters.100	Expression: human_eye_projected_pcaloadings_clusters_pre_def.155	Expression: mouse_kidney_projected_pcaloadings_clusters.44	Expression: human_retina2_projected_pcaloadings_clusters_pre_def.70	Expression: human_retina2_projected_pcaloadings.91
AEN	ENSG00000181026	rs1807214	-0.0804608	184	18	FALSE	Expression: human_brain3_adult_projected_pcaloadings_clusters.146	Expression: human_retina_diffexprs_genes_clusters.10	Expression: mouse_lung_projected_icaloadings.33	Expression: mouse_brain2_projected_pcaloadings_clusters_pre_def.115	Expression: human_brain4_diffexprs_genes_clusters.15	Expression: mouse_lung_projected_pcaloadings.31	Expression: human_pbmc_diffexprs_genes_clusters.12	Expression: A11.436.348.Hepatocytes	Expression: human_brain_frontalcortex_projected_pcaloadings_clusters.75	Expression: human_gut_fib_projected_pcaloadings_clusters.19
WDR93	ENSG00000140527	rs1807214	-0.126305	184	19	FALSE	Expression: human_airway_projected_pcaloadings_clusters.146	Expression: mouse_brain2_projected_pcaloadings_clusters_pre_def.302	Expression: human_airway_projected_pcaloadings_clusters_pre_def.207	Expression: human_kidney3_projected_pcaloadings.41	Expression: mouse_gastrulation_diffexprs_genes_clusters_pre_def.36	Expression: human_retina_diffexprs_genes_clusters.10	Expression: human_kidney3_projected_pcaloadings_clusters.5	Expression: human_lung_projected_pcaloadings_clusters_pre_def.266	Expression: mouse_digestive_adult_projected_pcaloadings.53	Expression: human_brain3_adult_projected_pcaloadings_clusters.85
FANCI	ENSG00000140525	rs1807214	-0.153237	184	20	FALSE	Expression: human_lung_projected_icaloadings.35	Expression: human_lung_projected_pcaloadings_clusters.83	Expression: Tgd.vg2+24ahi.e17.Th.v2	Expression: human_nk_projected_pcaloadings.84	Expression: mouse_heart_control_diffexprs_down_genes_clusters.15	Expression: human_lung_projected_pcaloadings_clusters.84	Expression: human_lung_projected_pcaloadings_clusters.20	Expression: T.DP.Th.v2	Expression: human_intestine_projected_pcaloadings_clusters.30	Expression: human_lung_projected_pcaloadings.21
HAPLN3	ENSG00000140511	rs1807214	-0.184774	184	21	FALSE	Expression: human_retina_projected_pcaloadings_clusters.197	Expression: mouse_hairfollicle_projected_pcaloadings.51	Expression: human_liver_projected_pcaloadings.78	Expression: human_bladder_projected_pcaloadings.87	Expression: human_thymus_projected_pcaloadings_clusters.90	Expression: mouse_digestive_fetal_diffexprs_genes_clusters.20	Expression: human_brain3_prenatal_projected_icaloadings.2	Expression: mouse_digestive_fetal_diffexprs_genes_clusters.15	Expression: human_hippocampus_projected_icaloadings.16	Expression: human_hippocampus_average_expression.26
MESP2	ENSG00000188095	rs1807214	-0.191999	184	22	FALSE	Expression: mouse_gastrulation_projected_pcaloadings_clusters_pre_def.226	Pathway: segmentation	Expression: mouse_gastrulation_projected_pcaloadings_clusters_pre_def.332	Expression: mouse_gastrulation_projected_pcaloadings.52	Expression: human_lung_projected_pcaloadings_clusters.83	Expression: mouse_gastrulation_projected_pcaloadings_clusters.63	Expression: mouse_immune_projected_pcaloadings.67	Expression: human_brain_cerebellarhem_projected_pcaloadings_clusters.42	Pathway: decreased body length	Expression: mouse_immune_projected_pcaloadings.33
MRPS11	ENSG00000181991	rs1807214	-0.216162	184	23	FALSE	Expression: human_kidney2_projected_pcaloadings_clusters.70	Expression: Tgd.vg2+24ahi.e17.Th.v2	Expression: mouse_multiple2_droplet_projected_pcaloadings_clusters_pre_def.347	Expression: mouse_nerve_diffexprs_genes_clusters.10	Expression: T.DP.Th.v2	Expression: mouse_nerve_diffexprs_genes_clusters_pre_def.12	Expression: mouse_aorta_projected_pcaloadings_clusters.80	Expression: mouse_microglia_projected_pcaloadings.76	Expression: mouse_multiple2_bulk_projected_pcaloadings.28	Expression: mouse_brain2_projected_pcaloadings_clusters_pre_def.294
MRPL46	ENSG00000259494	rs1807214	-0.259276	184	24	FALSE	Expression: human_retina2_projected_pcaloadings_clusters_pre_def.70	Expression: mouse_multiple2_facs_diffexprs_genes_clusters_pre_def.116	Expression: mouse_endothelium_projected_pcaloadings_clusters.137	Expression: human_retina2_projected_pcaloadings_clusters.39	Expression: mouse_multiple2_facs_projected_pcaloadings_clusters_pre_def.478	Expression: Tgd.vg2+24ahi.e17.Th.v2	Expression: human_kidney_projected_pcaloadings_clusters.68	Expression: mouse_brain_projected_pcaloadings.74	Expression: mouse_adipocyte_diffexprs_genes_clusters.2	Expression: human_coloncancer_projected_pcaloadings.77
RLBP1	ENSG00000140522	rs1807214	-0.396399	184	25	FALSE	Expression: mouse_development_diffexprs_genes_clusters.27	Expression: human_eye_projected_pcaloadings_clusters_pre_def.155	Expression: mouse_development_projected_pcaloadings_clusters_pre_def.83	Expression: human_brain3_adult_diffexprs_down_genes_clusters.29	Expression: mouse_brain2_projected_pcaloadings_clusters_pre_def.380	Expression: human_retina_projected_pcaloadings_clusters.197	Expression: human_eye_diffexprs_tstat_clusters_pre_def.24	Expression: human_embryo_projected_icaloadings.5	Expression: human_brain4_diffexprs_genes_clusters.15	Expression: human_brain3_adult_projected_pcaloadings_clusters_pre_def.152
FURIN	ENSG00000140564	rs7183988	1.37122	185	1	TRUE	PPI: GAS6	PPI: F7	Pathway: low-density lipoprotein receptor particle metabolic process	PPI: F10	Pathway: abnormal visceral yolk sac blood island morphology	Pathway: failure of heart looping	Pathway: trans-Golgi network transport vesicle	PPI: PROS1	Pathway: peptidyl-glutamic acid carboxylation	Pathway: protein carboxylation
CRTC3	ENSG00000140577	rs7183988	0.589949	185	2	FALSE	Expression: mouse_vagina_projected_pcaloadings.98	Pathway: abnormal cell physiology	Expression: mouse_multiple2_facs_diffexprs_genes_clusters_pre_def.43	Expression: mouse_digestive_fetal_diffexprs_genes_clusters.20	Expression: human_gut_fib_diffexprs_genes_clusters.17	Expression: human_gut_fib_diffexprs_genes_clusters_pre_def.11	Expression: mouse_vagina_projected_icaloadings.28	Expression: mouse_multiple_diffexprs_genes_clusters_pre_def.38	Expression: mouse_multiple2_droplet_projected_pcaloadings_clusters.259	Expression: mouse_multiple_diffexprs_genes_clusters.25
SLCO3A1	ENSG00000176463	rs7183988	0.382675	185	3	FALSE	Expression: mouse_endothelium_projected_pcaloadings_clusters_pre_def.42	Expression: mouse_multiple2_facs_projected_pcaloadings_clusters_pre_def.322	Expression: mouse_development_projected_pcaloadings_clusters_pre_def.312	Expression: mouse_development_projected_pcaloadings.75	Expression: mouse_multiple2_facs_diffexprs_genes_clusters_pre_def.116	Expression: mouse_gutendoderm_projected_pcaloadings_clusters_pre_def.158	Expression: mouse_lung_projected_icaloadings.11	Expression: mouse_digestive_fetal_diffexprs_genes_clusters.15	Expression: mouse_endothelium_projected_pcaloadings_clusters.177	Expression: mouse_development_projected_pcaloadings.31
IQGAP1	ENSG00000140575	rs7183988	0.317084	185	4	FALSE	Pathway: REACTOME_NEPHRIN_INTERACTIONS	PPI: KIRREL	PPI: EZR	PPI: NPHS1	Pathway: GTPase binding	Pathway: cell leading edge	Expression: human_brain3_prenatal_diffexprs_genes_clusters_pre_def.4	Pathway: regulation of hormone secretion	PPI: CDH1	Pathway: GTPase activator activity
UNC45A	ENSG00000140553	rs7183988	0.220922	185	5	FALSE	Expression: mouse_multiple2_facs_diffexprs_genes_clusters_pre_def.43	Expression: mouse_brain2_projected_pcaloadings_clusters_pre_def.380	Expression: mouse_heart_ko_projected_pcaloadings.55	Expression: mouse_heart_ko_projected_pcaloadings_clusters.19	Expression: mouse_heart_control_diffexprs_down_genes_clusters.15	Expression: mouse_multiple2_facs_diffexprs_genes_clusters_pre_def.85	Expression: human_lung_projected_pcaloadings_clusters.188	Expression: human_bladder_diffexprs_genes_clusters.12	Expression: mouse_multiple2_facs_diffexprs_tstat_clusters_pre_def.118	Expression: mouse_nerve_diffexprs_genes_clusters.10
FES	ENSG00000182511	rs7183988	0.205755	185	6	FALSE	Pathway: conjunctivitis	Pathway: regulation of mast cell activation	Pathway: abnormal snout morphology	Pathway: regulation of mast cell activation involved in immune response	Pathway: abnormal leukocyte cell number	Pathway: extrinsic component of plasma membrane	Pathway: regulation of mast cell degranulation	Pathway: distended abdomen	Pathway: regulation of leukocyte degranulation	Pathway: mast cell activation involved in immune response
ZNF710	ENSG00000140548	rs7183988	0.203128	185	7	FALSE	Expression: mouse_brain2_diffexprs_genes_clusters_pre_def.6	Expression: human_gut_imm_projected_pcaloadings_clusters_pre_def.209	Expression: human_brain_cerebellarhem_projected_pcaloadings.44	Expression: A15.382.490.315.583.Neutrophils	Expression: mouse_brain2_projected_pcaloadings_clusters_pre_def.16	Expression: human_brain_cerebellarhem_projected_icaloadings.19	Expression: mouse_gastrulation_projected_pcaloadings_clusters_pre_def.153	Expression: mouse_endothelium_projected_pcaloadings_clusters.137	Expression: mouse_gastrulation_diffexprs_genes_clusters_pre_def.29	Expression: human_brain_cerebellarhem_projected_pcaloadings.63
MAN2A2	ENSG00000196547	rs7183988	0.172045	185	8	FALSE	Expression: mouse_hemogenicendothelium_diffexprs_genes_clusters.19	Expression: mouse_endothelium_projected_pcaloadings_clusters.276	Expression: human_colon2_projected_pcaloadings_clusters.199	Expression: A15.382.490.315.583.Neutrophils	Expression: human_testis_projected_pcaloadings.82	Expression: mouse_brain2_projected_pcaloadings_clusters_pre_def.340	Expression: human_thymus_diffexprs_genes_clusters.9	Expression: human_monocytes_diffexprs_genes_clusters_pre_def.6	Expression: human_muscle_projected_pcaloadings.56	Expression: mouse_brain2_projected_pcaloadings_clusters_pre_def.198
NGRN	ENSG00000182768	rs7183988	0.126546	185	9	FALSE	Expression: human_fetalblood_projected_pcaloadings_clusters_pre_def.224	Expression: human_gut_fib_diffexprs_genes_clusters.17	Expression: human_gut_fib_diffexprs_genes_clusters_pre_def.11	Expression: human_fetalblood_projected_pcaloadings_clusters_pre_def.183	Expression: human_fetalblood_projected_pcaloadings_clusters_pre_def.264	Expression: human_fetalblood_projected_pcaloadings_clusters_pre_def.243	Expression: human_fetalblood_projected_pcaloadings_clusters.163	Expression: T.DP.Th.v2	Expression: human_synovialfibroblast_diffexprs_genes_clusters.3	Expression: mouse_islets_projected_pcaloadings.91
AP3S2	ENSG00000157823	rs7183988	0.0782402	185	10	FALSE	Pathway: KEGG_LYSOSOME	Expression: mouse_endothelium_projected_pcaloadings_clusters.137	Expression: human_brain_cerebellarhem_projected_pcaloadings_clusters.50	Expression: mouse_endothelium_projected_pcaloadings_clusters.367	Expression: human_gut_epi_projected_pcaloadings_clusters.30	Expression: mouse_endothelium_projected_pcaloadings_clusters.245	Expression: human_eye_projected_pcaloadings_clusters.18	Expression: mouse_heart_ko_projected_pcaloadings_clusters.93	Expression: mouse_nerve_projected_pcaloadings_clusters_pre_def.36	Expression: mouse_islets_projected_pcaloadings.91
GDPGP1	ENSG00000183208	rs7183988	0.0718423	185	11	FALSE	Expression: mouse_digestive_fetal_projected_pcaloadings_clusters.170	Expression: human_prostate_diffexprs_genes_clusters.14	Expression: mouse_multiple2_bulk_projected_pcaloadings.49	Expression: human_colon_projected_icaloadings.21	Expression: mouse_multiple2_bulk_projected_pcaloadings.28	Expression: mouse_multiple2_bulk_projected_pcaloadings_clusters.6	Expression: mouse_vagina_projected_pcaloadings.57	Expression: mouse_brain4_neurons_projected_pcaloadings_clusters.329	Expression: mouse_digestive_fetal_projected_pcaloadings_clusters.89	Expression: mouse_multiple2_bulk_projected_pcaloadings.93
C15orf38	ENSG00000242498	rs7183988	0.0507443	185	12	FALSE	Expression: mouse_multiple2_bulk_diffexprs_down_genes_clusters_pre_def.10	Expression: mouse_vagina_projected_pcaloadings.32	Expression: mouse_nerve_diffexprs_genes_clusters.10	Expression: mouse_multiple_diffexprs_genes_clusters_pre_def.36	Expression: human_bonemarrow_projected_pcaloadings_clusters.32	Expression: human_colon_projected_icaloadings.20	Expression: mouse_nerve_diffexprs_genes_clusters_pre_def.12	Expression: mouse_thymus_projected_pcaloadings_clusters.152	Expression: mouse_vagina_projected_pcaloadings.98	Expression: mouse_aorta_projected_pcaloadings_clusters.80
IDH2	ENSG00000182054	rs7183988	0.0483139	185	13	FALSE	Expression: mouse_nerve_projected_pcaloadings_clusters.156	Expression: mouse_multiple2_facs_diffexprs_genes_clusters_pre_def.43	Expression: human_brain_cerebellarhem_projected_pcaloadings_clusters.88	Expression: human_gut_fib_diffexprs_genes_clusters.17	Expression: human_gut_epi_projected_pcaloadings_clusters.2	Expression: human_gut_fib_diffexprs_genes_clusters_pre_def.11	Expression: human_intestine_diffexprs_tstat_clusters.4	Expression: mouse_nerve_projected_icaloadings.1	Expression: mouse_nerve_projected_pcaloadings_clusters.151	Expression: human_kidney3_projected_pcaloadings_clusters.18
SEMA4B	ENSG00000185033	rs7183988	0.0340895	185	14	FALSE	Expression: human_kidney3_projected_pcaloadings_clusters.17	Expression: human_kidney_projected_pcaloadings_clusters.87	Expression: mouse_multiple2_droplet_projected_pcaloadings_clusters_pre_def.430	Expression: mouse_microglia_projected_pcaloadings_clusters.105	Expression: human_kidney3_projected_icaloadings.32	Expression: human_gut_fib_diffexprs_genes_clusters.17	Expression: human_gut_fib_diffexprs_genes_clusters_pre_def.11	Expression: mouse_kidney_projected_pcaloadings_clusters.44	Expression: mouse_microglia_projected_pcaloadings.99	Expression: mouse_endothelium_projected_pcaloadings_clusters.144
VPS33B	ENSG00000184056	rs7183988	0.0194489	185	15	FALSE	Pathway: organelle localization	Expression: human_eye_projected_pcaloadings_clusters.363	Expression: mouse_lung_projected_pcaloadings.31	Expression: human_brain_cerebellarhem_projected_pcaloadings.71	Expression: human_retina2_projected_pcaloadings_clusters.90	Expression: mouse_vagina_diffexprs_down_genes_clusters.10	Expression: mouse_digestive_adult_projected_pcaloadings_clusters.49	Expression: mouse_vagina_projected_pcaloadings_clusters.18	Expression: mouse_adipocyte_diffexprs_genes_clusters.2	Expression: mouse_digestive_adult_projected_pcaloadings.50
RCCD1	ENSG00000166965	rs7183988	0.0102541	185	16	FALSE	Expression: mouse_nerve_projected_pcaloadings_clusters.156	Expression: human_muscle_projected_pcaloadings.33	Expression: human_bladder_diffexprs_genes_clusters.11	Expression: human_coloncancer_projected_pcaloadings_clusters_pre_def.60	Expression: human_ileum_projected_pcaloadings_clusters.123	Expression: human_muscle_projected_pcaloadings.62	Expression: mouse_heart_control_diffexprs_genes_clusters.14	Expression: human_brain4_diffexprs_genes_clusters.15	Expression: mouse_islets_diffexprs_genes_clusters.6	Expression: mouse_microglia_diffexprs_genes_clusters.2
CIB1	ENSG00000185043	rs7183988	-0.00886579	185	17	FALSE	PPI: MAP3K5	Expression: mouse_multiple2_facs_diffexprs_genes_clusters_pre_def.116	Expression: mouse_hemogenicendothelium_projected_pcaloadings_clusters.94	Expression: human_prostate_projected_pcaloadings_clusters.10	Expression: mouse_epithelium_projected_pcaloadings.91	Pathway: apical plasma membrane	Expression: human_kidney3_projected_pcaloadings_clusters.17	Expression: human_kidney2_projected_pcaloadings_clusters.70	Expression: mouse_airway_projected_pcaloadings.63	Pathway: apical part of cell
HDDC3	ENSG00000184508	rs7183988	-0.0225964	185	18	FALSE	Pathway: phosphoric diester hydrolase activity	Expression: mouse_multiple2_bulk_diffexprs_down_genes_clusters_pre_def.10	Expression: mouse_immune_projected_pcaloadings.47	Expression: human_testis_projected_icaloadings.20	Expression: human_testis_projected_pcaloadings.18	Pathway: phosphoric ester hydrolase activity	Expression: mouse_multiple2_facs_projected_pcaloadings_clusters.299	Expression: mouse_multiple_diffexprs_genes_clusters_pre_def.36	Expression: human_coloncancer_projected_pcaloadings_clusters.139	Expression: mouse_multiple2_facs_diffexprs_genes_clusters_pre_def.48
BLM	ENSG00000197299	rs7183988	-0.0247303	185	19	FALSE	Pathway: macrocytosis	Pathway: PML body	Pathway: chromosome	telomeric region	PPI: PALB2	Pathway: nuclear matrix	Pathway: nuclear body	Expression: mouse_vagina_projected_icaloadings.28	Expression: human_brain_cerebellarhem_projected_pcaloadings_clusters.35	Pathway: increased tumor incidence
ZNF774	ENSG00000196391	rs7183988	-0.110941	185	20	FALSE	Expression: human_kidney_projected_pcaloadings_clusters.73	Expression: human_airway_projected_pcaloadings_clusters_pre_def.207	Expression: human_brain4_diffexprs_genes_clusters.15	Expression: human_intestine_diffexprs_genes_clusters_pre_def.4	Expression: human_fetalblood_diffexprs_genes_clusters.10	Expression: human_hippocampus_diffexprs_genes_clusters.15	Expression: human_embryo_projected_pcaloadings.76	Expression: human_brain3_adult_projected_pcaloadings_clusters.59	Expression: human_embryo_projected_pcaloadings_clusters.56	Expression: human_coloncancer_projected_pcaloadings_clusters_pre_def.23
TTLL13	ENSG00000213471	rs7183988	-0.14438	185	21	FALSE	Expression: human_brain2_projected_pcaloadings.83	Expression: human_lymphnodes_projected_pcaloadings_clusters.80	Expression: human_lymphnodes_diffexprs_down_genes_clusters.6	Expression: human_tcell_diffexprs_down_genes_clusters.8	Expression: human_brain2_diffexprs_tstat_clusters_pre_def.25	Expression: A15.378.316.Bone.Marrow.Cells	Expression: human_kidney_diffexprs_down_genes_clusters.7	Expression: human_eye_projected_pcaloadings_clusters_pre_def.108	Expression: human_eye_projected_pcaloadings_clusters.158	Expression: human_eye_projected_pcaloadings_clusters.236
PRC1	ENSG00000198901	rs7183988	-0.179005	185	22	FALSE	Pathway: spindle organization	PPI: CIT	Expression: mouse_hemogenicendothelium_projected_pcaloadings_clusters_pre_def.16	Expression: mouse_heart_ko_projected_pcaloadings.94	Expression: mouse_hemogenicendothelium_projected_pcaloadings_clusters.74	Expression: mouse_gastrulation_projected_pcaloadings.23	Expression: mouse_heart_ko_projected_pcaloadings_clusters.9	Expression: human_synovialfibroblast_projected_pcaloadings.39	Pathway: M phase	Expression: mouse_digestive_fetal_projected_pcaloadings_clusters.14
GABARAPL3	ENSG00000238244	rs7183988	-0.184405	185	23	FALSE	PPI: MAP1LC3A	Pathway: cellular response to external stimulus	Pathway: cellular response to extracellular stimulus	Expression: A08.186.211.730.885.287.249.Basal.Ganglia	Expression: A07.541.358.100.Atrial.Appendage	Expression: A07.541.358.Heart.Atria	Expression: mouse_digestive_fetal_diffexprs_down_genes_clusters.23	Expression: human_synovialfibroblast_projected_pcaloadings_clusters.98	Pathway: response to extracellular stimulus	Pathway: cellular response to nutrient levels
SV2B	ENSG00000185518	rs7183988	-0.406744	185	24	FALSE	Pathway: abnormal retinal neuronal layer morphology	Pathway: clathrin-coated vesicle	Pathway: coated vesicle	Expression: mouse_vagina_diffexprs_genes_clusters.8	Pathway: coated vesicle membrane	Expression: mouse_multiple2_facs_projected_pcaloadings_clusters_pre_def.555	Expression: mouse_digestive_adult_projected_icaloadings.42	Expression: mouse_development_diffexprs_genes_clusters.27	Pathway: clathrin-coated vesicle membrane	Expression: mouse_endothelium_projected_pcaloadings_clusters_pre_def.95
NR2F2	ENSG00000185551	rs17581137	0.829168	186	1	TRUE	Expression: human_brain_frontalcortex_projected_pcaloadings_clusters.39	Pathway: negative regulation of endothelial cell migration	Pathway: regulation of endothelial cell migration	PPI: GATA2	Pathway: negative regulation of endothelial cell proliferation	Pathway: prolonged diestrus	Pathway: REACTOME_TRANSCRIPTIONAL_REGULATION_OF_WHITE_ADIPOCYTE_DIFFERENTIATION	PPI: GATA3	Pathway: neuron migration	Pathway: abnormal ovary morphology
MYH11	ENSG00000133392	rs12691049	0.619121	187	1	TRUE	Pathway: increased circulating renin level	Expression: mouse_nerve_projected_icaloadings.1	Expression: mouse_nerve_projected_pcaloadings_clusters.151	Expression: mouse_nerve_projected_pcaloadings_clusters_pre_def.71	Expression: mouse_nerve_average_expression.16	Expression: mouse_heart_ko_projected_pcaloadings_clusters.113	Expression: mouse_heart_control_projected_icaloadings.27	Expression: mouse_heart_control_projected_pcaloadings_clusters.112	PPI: PBX1	Pathway: muscle fiber development
PDXDC1	ENSG00000179889	rs12691049	0.392193	187	2	FALSE	Expression: human_brain3_adult_diffexprs_tstat_clusters.27	Expression: human_brain3_adult_projected_icaloadings.36	Expression: human_brain3_adult_projected_pcaloadings_clusters_pre_def.175	Expression: human_coloncancer_projected_pcaloadings.45	Expression: human_coloncancer_projected_pcaloadings_clusters_pre_def.148	Expression: human_brain4_projected_icaloadings.27	Expression: human_kidney2_projected_pcaloadings_clusters.70	Expression: human_brain3_adult_projected_pcaloadings_clusters_pre_def.119	Expression: human_synovialfibroblast_diffexprs_genes_clusters.3	Expression: human_brain3_adult_projected_pcaloadings_clusters_pre_def.236
ABCC1	ENSG00000103222	rs12691049	0.24209	187	3	FALSE	Pathway: REACTOME_ABC:FAMILY_PROTEINS_MEDIATED_TRANSPORT	Pathway: KEGG_ABC_TRANSPORTERS	Expression: human_colon_projected_icaloadings.20	Pathway: REACTOME_METABOLISM_OF_LIPIDS_AND_LIPOPROTEINS	Expression: mouse_digestive_fetal_diffexprs_genes_clusters.20	Expression: human_colon2_projected_pcaloadings_clusters.163	Expression: mouse_multiple_projected_pcaloadings_clusters.463	Pathway: small molecule biosynthetic process	Expression: mouse_hemogenicendothelium_projected_pcaloadings_clusters.50	Expression: human_brain_frontalcortex_projected_pcaloadings_clusters.39
NDE1	ENSG00000072864	rs12691049	0.214017	187	4	FALSE	Pathway: neuron migration	PPI: UTRN	Pathway: organelle transport along microtubule	Pathway: abnormal neuronal migration	Pathway: establishment of organelle localization	Pathway: neuroblast proliferation	PPI: DISC1	Pathway: abnormal cerebral cortex morphology	Pathway: M phase	PPI: RGPD5
C16orf45	ENSG00000166780	rs12691049	0.11727	187	5	FALSE	Expression: mouse_multiple2_facs_projected_pcaloadings_clusters_pre_def.506	Expression: mouse_multiple2_facs_projected_pcaloadings_clusters.338	Expression: mouse_immune_projected_pcaloadings.67	Expression: human_kidney_projected_pcaloadings_clusters.68	Expression: mouse_immune_diffexprs_tstat_clusters_pre_def.68	Expression: mouse_immune_average_expression.68	Expression: mouse_airway_diffexprs_genes_clusters.14	Expression: mouse_immune_diffexprs_tstat_clusters_pre_def.63	Expression: mouse_immune_average_expression.63	Expression: mouse_development_diffexprs_genes_clusters.20
ABCC6	ENSG00000091262	rs12691049	0.100111	187	6	FALSE	Pathway: REACTOME_ABC:FAMILY_PROTEINS_MEDIATED_TRANSPORT	Pathway: decreased circulating HDL cholesterol level	Pathway: KEGG_ABC_TRANSPORTERS	Expression: mouse_development_projected_pcaloadings_clusters_pre_def.339	Pathway: abnormal kidney blood vessel morphology	Expression: mouse_multiple2_droplet_projected_pcaloadings_clusters.243	Expression: mouse_multiple2_droplet_projected_pcaloadings_clusters_pre_def.433	Pathway: increased circulating creatinine level	Expression: mouse_development_projected_pcaloadings_clusters.229	Expression: mouse_digestive_fetal_diffexprs_genes_clusters.20
NOMO3	ENSG00000103226	rs12691049	0.0694309	187	7	FALSE	Expression: mouse_multiple_diffexprs_genes_clusters_pre_def.20	Expression: human_brain3_adult_projected_pcaloadings.31	Expression: mouse_brain2_projected_pcaloadings_clusters_pre_def.268	Expression: human_brain3_adult_projected_pcaloadings_clusters.67	Expression: mouse_endothelium_projected_pcaloadings.19	Expression: mouse_multiple_diffexprs_genes_clusters.15	Expression: mouse_development_projected_pcaloadings_clusters_pre_def.2	Expression: mouse_development_projected_pcaloadings_clusters_pre_def.312	Expression: mouse_aorta_diffexprs_tstat_clusters.10	Expression: mouse_heart_ko_projected_pcaloadings_clusters.102
NOMO1	ENSG00000103512	rs12691049	0.0616655	187	8	FALSE	Expression: mouse_airway_diffexprs_genes_clusters.14	Expression: human_colon_projected_icaloadings.20	Expression: human_brain3_adult_projected_pcaloadings_clusters_pre_def.245	Expression: human_embryo_projected_pcaloadings_clusters.49	Expression: human_coloncancer_projected_pcaloadings_clusters.117	Expression: human_colon_projected_pcaloadings.34	Expression: human_lung_diffexprs_genes_clusters_pre_def.11	Expression: human_airway_projected_pcaloadings_clusters.146	Expression: human_ileum_projected_pcaloadings_clusters.104	Expression: human_intestine_projected_pcaloadings_clusters.39
KIAA0430	ENSG00000166783	rs12691049	0.0416638	187	9	FALSE	Expression: mouse_hemogenicendothelium_projected_pcaloadings_clusters.7	Expression: mouse_nerve_projected_pcaloadings_clusters.6	Expression: mouse_gutendoderm_projected_pcaloadings_clusters_pre_def.110	Expression: mouse_epithelium_projected_pcaloadings_clusters.28	Expression: mouse_aorta_projected_pcaloadings_clusters.30	Expression: mouse_gutendoderm_projected_pcaloadings_clusters.18	Expression: mouse_hemogenicendothelium_projected_pcaloadings_clusters_pre_def.110	Expression: mouse_endothelium_projected_pcaloadings_clusters.208	Expression: human_eye_projected_pcaloadings_clusters.338	Expression: mouse_nerve_projected_pcaloadings_clusters_pre_def.7
RRN3	ENSG00000085721	rs12691049	0.0404938	187	10	FALSE	PPI: NMI	Pathway: incomplete somite formation	Expression: mouse_gutendoderm_projected_pcaloadings_clusters.18	Expression: mouse_heart_ko_projected_pcaloadings_clusters.19	Expression: mouse_nerve_diffexprs_genes_clusters_pre_def.12	Expression: mouse_hemogenicendothelium_projected_pcaloadings_clusters.7	Expression: mouse_nerve_diffexprs_genes_clusters.10	Expression: mouse_gutendoderm_projected_pcaloadings_clusters_pre_def.110	PPI: ACTB	Expression: A11.436.348.Hepatocytes
NTAN1	ENSG00000157045	rs12691049	0.0160833	187	11	FALSE	Pathway: abnormal response to new environment	Pathway: increased anxiety-related response	Pathway: abnormal T cell physiology	Expression: human_retina2_projected_pcaloadings_clusters_pre_def.70	Pathway: learning or memory	Expression: mouse_digestive_fetal_diffexprs_genes_clusters.15	Expression: human_testis_projected_pcaloadings.82	Expression: human_retina2_projected_pcaloadings_clusters.39	Expression: mouse_multiple2_droplet_projected_pcaloadings_clusters_pre_def.428	Expression: human_kidney2_projected_pcaloadings_clusters.102
NPIPA5	ENSG00000183793	rs12691049	-0.0456235	187	12	FALSE	Expression: human_coloncancer_projected_pcaloadings_clusters_pre_def.339	Expression: human_lung_projected_pcaloadings_clusters_pre_def.237	Expression: human_testis_projected_pcaloadings.23	Expression: human_brain4_diffexprs_genes_clusters.15	Expression: human_brain2_projected_pcaloadings.83	Expression: human_synovialfibroblast_diffexprs_genes_clusters.3	Expression: human_coloncancer_projected_pcaloadings.45	Expression: human_brain2_projected_pcaloadings.75	Expression: human_brain_visualcortex_projected_pcaloadings.35	Expression: human_retina_projected_pcaloadings_clusters.159
NPIPA1	ENSG00000183426	rs12691049	-0.0917555	187	13	FALSE	Expression: human_testis_projected_pcaloadings.23	Expression: human_coloncancer_projected_pcaloadings_clusters_pre_def.339	Expression: human_brain4_diffexprs_genes_clusters.15	Expression: human_airway_projected_pcaloadings_clusters.146	Expression: human_brain3_adult_projected_pcaloadings_clusters_pre_def.10	Expression: human_airway_projected_pcaloadings_clusters.206	Expression: human_brain2_diffexprs_tstat_clusters_pre_def.25	Expression: human_brain3_adult_projected_pcaloadings_clusters.4	Expression: human_pancreasductal_projected_pcaloadings.97	Expression: human_lung_projected_pcaloadings_clusters_pre_def.253
MPV17L	ENSG00000156968	rs12691049	-0.14747	187	14	FALSE	Expression: human_airway_projected_pcaloadings_clusters.60	Expression: human_airway_projected_pcaloadings_clusters.142	Expression: human_airway_projected_pcaloadings_clusters_pre_def.202	Expression: mouse_heart_ko_projected_pcaloadings.52	Expression: mouse_multiple2_facs_projected_pcaloadings_clusters.295	Expression: mouse_multiple2_facs_projected_pcaloadings_clusters.292	Expression: mouse_multiple2_facs_projected_pcaloadings.59	Expression: mouse_multiple2_facs_projected_pcaloadings_clusters.297	Expression: mouse_multiple2_facs_projected_pcaloadings_clusters_pre_def.268	Expression: mouse_multiple2_facs_projected_pcaloadings_clusters_pre_def.266
NPIPA7	ENSG00000183889	rs12691049	-0.18562	187	15	FALSE	Expression: human_lung_projected_pcaloadings_clusters_pre_def.237	Expression: human_synovialfibroblast_diffexprs_genes_clusters.3	Expression: human_lung_projected_pcaloadings_clusters.157	Expression: human_lung_projected_pcaloadings_clusters_pre_def.295	Expression: human_fetalblood_diffexprs_genes_clusters.10	Expression: human_colon_projected_pcaloadings_clusters.1	Expression: human_fetalblood_projected_pcaloadings_clusters_pre_def.37	Expression: human_brain2_diffexprs_tstat_clusters_pre_def.25	Expression: human_lung_projected_pcaloadings_clusters_pre_def.280	Expression: human_brain3_adult_projected_pcaloadings_clusters.85
NPIPA7	ENSG00000214967	rs12691049	-0.209617	187	16	FALSE	Expression: human_lung_projected_pcaloadings_clusters_pre_def.237	Expression: human_synovialfibroblast_diffexprs_genes_clusters.3	Expression: human_lung_projected_pcaloadings_clusters.157	Expression: human_lung_projected_pcaloadings_clusters_pre_def.295	Expression: human_fetalblood_diffexprs_genes_clusters.10	Expression: human_colon_projected_pcaloadings_clusters.1	Expression: human_fetalblood_projected_pcaloadings_clusters_pre_def.37	Expression: human_brain2_diffexprs_tstat_clusters_pre_def.25	Expression: human_lung_projected_pcaloadings_clusters_pre_def.280	Expression: human_brain3_adult_projected_pcaloadings_clusters.85
FOPNL	ENSG00000133393	rs12691049	-0.253629	187	17	FALSE	Expression: mouse_vagina_projected_pcaloadings.98	Expression: human_eye_projected_pcaloadings_clusters_pre_def.137	Expression: human_eye_projected_pcaloadings_clusters.217	Pathway: microtubule cytoskeleton organization	Pathway: microtubule-based process	Expression: mouse_brain2_projected_pcaloadings_clusters_pre_def.118	Expression: mouse_aorta_projected_pcaloadings.85	Expression: mouse_adipocyte_diffexprs_genes_clusters.2	Expression: human_brain3_adult_projected_pcaloadings_clusters_pre_def.236	Expression: mouse_islets_projected_icaloadings.34
CETP	ENSG00000087237	rs12446515	1.24547	188	1	TRUE	Pathway: GO:0017127	Pathway: REACTOME_LIPOPROTEIN_METABOLISM	Pathway: reverse cholesterol transport	Pathway: REACTOME_HDL:MEDIATED_LIPID_TRANSPORT	Pathway: GO:0015248	Pathway: triglyceride homeostasis	Pathway: REACTOME_LIPID_DIGESTION_MOBILIZATION_AND_TRANSPORT	Pathway: high-density lipoprotein particle remodeling	Pathway: macromolecular complex remodeling	Pathway: protein-lipid complex remodeling
CX3CL1	ENSG00000006210	rs12446515	0.572836	188	2	FALSE	Pathway: mononuclear cell migration	Pathway: positive regulation of leukocyte migration	Pathway: macrophage chemotaxis	Pathway: positive regulation of leukocyte chemotaxis	Pathway: transforming growth factor beta production	Pathway: regulation of transforming growth factor beta production	Pathway: regulation of leukocyte chemotaxis	Pathway: regulation of leukocyte migration	Pathway: positive regulation of chemotaxis	Expression: human_lung_projected_pcaloadings_clusters_pre_def.223
GNAO1	ENSG00000087258	rs12446515	0.502792	188	3	FALSE	Pathway: response to isoquinoline alkaloid	Pathway: response to morphine	Pathway: phosphatidylinositol phospholipase C activity	Pathway: phospholipase C activity	Pathway: extrinsic component of plasma membrane	PPI: RIC8A	Pathway: negative regulation of calcium ion transport	Pathway: extrinsic component of membrane	Pathway: GO:0016298	Pathway: decreased heart rate
KIFC3	ENSG00000140859	rs12446515	0.330454	188	4	FALSE	Expression: mouse_multiple_projected_pcaloadings_clusters.433	Expression: mouse_aorta_diffexprs_genes_clusters.5	Expression: mouse_aorta_diffexprs_genes_clusters_pre_def.5	Expression: mouse_multiple_projected_pcaloadings.52	Expression: mouse_multiple_projected_icaloadings.56	Expression: mouse_hemogenicendothelium_projected_pcaloadings_clusters_pre_def.96	Expression: human_colon2_projected_pcaloadings_clusters_pre_def.22	Expression: human_immune_projected_pcaloadings_clusters.292	Expression: human_colon2_projected_pcaloadings_clusters.162	Expression: mouse_multiple2_bulk_diffexprs_down_genes_clusters_pre_def.10
DOK4	ENSG00000125170	rs12446515	0.20353	188	5	FALSE	PPI: RET	Expression: mouse_aorta_diffexprs_genes_clusters.5	Expression: mouse_aorta_diffexprs_genes_clusters_pre_def.5	Expression: mouse_aorta_projected_pcaloadings.85	Expression: mouse_muscle2_projected_pcaloadings_clusters.29	Expression: mouse_gastrulation_projected_pcaloadings_clusters_pre_def.98	Expression: mouse_muscle_projected_pcaloadings_clusters.76	Expression: mouse_gutendoderm_projected_icaloadings.33	Expression: mouse_hemogenicendothelium_diffexprs_genes_clusters.19	Expression: mouse_muscle_projected_pcaloadings_clusters.39
RSPRY1	ENSG00000159579	rs12446515	0.192011	188	6	FALSE	Expression: mouse_multiple2_droplet_projected_pcaloadings_clusters.239	Expression: mouse_aorta_projected_pcaloadings_clusters.80	Expression: A11.436.348.Hepatocytes	Expression: mouse_aorta_diffexprs_tstat_clusters.10	Expression: mouse_development_projected_pcaloadings_clusters.60	Expression: human_brain_cerebellarhem_projected_pcaloadings.71	Expression: mouse_aorta_projected_pcaloadings_clusters.30	Expression: human_nk_projected_pcaloadings.25	Expression: mouse_brain2_projected_pcaloadings_clusters_pre_def.118	Expression: human_lung_projected_pcaloadings_clusters.157
AMFR	ENSG00000159461	rs12446515	0.148361	188	7	FALSE	Pathway: GO:0000299	Pathway: aging	PPI: CD3D	Expression: human_brain3_adult_projected_pcaloadings.31	Expression: human_airway_projected_pcaloadings.95	Pathway: learning or memory	Pathway: protein polyubiquitination	Expression: human_csf_projected_icaloadings.30	Expression: human_retina_diffexprs_genes_clusters.10	Expression: human_brain3_adult_projected_pcaloadings_clusters.67
GPR56	ENSG00000205336	rs12446515	0.13042	188	8	FALSE	PPI: CELSR1	Pathway: abnormal radial glial cell morphology	Pathway: abnormal neuronal migration	Expression: mouse_islets_diffexprs_tstat_clusters.6	Expression: human_testis_projected_pcaloadings.82	PPI: COL3A1	Expression: mouse_hemogenicendothelium_projected_pcaloadings_clusters.71	Expression: mouse_hemogenicendothelium_average_expression.8	Expression: human_gut_imm_projected_pcaloadings_clusters_pre_def.182	Expression: mouse_vagina_diffexprs_genes_clusters.9
CPNE2	ENSG00000140848	rs12446515	0.10553	188	9	FALSE	Expression: human_immune_projected_pcaloadings_clusters.422	Expression: mouse_thymus_projected_pcaloadings_clusters.26	Expression: human_thymus_projected_pcaloadings_clusters.127	Expression: human_nk_projected_pcaloadings.84	Expression: mouse_kidney_projected_pcaloadings_clusters.32	Expression: human_brain3_adult_projected_pcaloadings_clusters.75	Expression: mouse_gastrulation_projected_pcaloadings_clusters.36	Expression: human_liver_projected_pcaloadings.15	Expression: mouse_nerve_diffexprs_genes_clusters_pre_def.12	Expression: human_pbmc_projected_pcaloadings.25
POLR2C	ENSG00000102978	rs12446515	0.0978105	188	10	FALSE	Pathway: positive regulation of reproductive process	PPI: MED7	PPI: PKLR	Expression: mouse_multiple2_facs_diffexprs_genes_clusters_pre_def.116	Expression: mouse_gastrulation_projected_pcaloadings_clusters_pre_def.349	Expression: human_coloncancer_projected_pcaloadings_clusters_pre_def.148	Expression: mouse_nerve_diffexprs_genes_clusters_pre_def.12	Expression: human_gut_epi_projected_pcaloadings_clusters.130	Expression: mouse_nerve_diffexprs_genes_clusters.10	Expression: human_brain_cerebellarhem_projected_pcaloadings.63
COQ9	ENSG00000088682	rs12446515	0.097604	188	11	FALSE	Expression: mouse_vagina_diffexprs_genes_clusters.8	Expression: mouse_brain_projected_pcaloadings.39	Expression: mouse_nerve_diffexprs_genes_clusters_pre_def.12	Expression: mouse_vagina_diffexprs_down_genes_clusters.10	Expression: mouse_nerve_diffexprs_genes_clusters.10	Expression: mouse_heart_control_projected_pcaloadings_clusters.33	Expression: human_colon2_projected_pcaloadings_clusters.189	Expression: human_brain4_diffexprs_genes_clusters.15	Expression: human_bladder_diffexprs_genes_clusters.12	Expression: human_muscle_projected_pcaloadings_clusters.76
BBS2	ENSG00000125124	rs12446515	0.0775825	188	12	FALSE	Pathway: microtubule bundle formation	Pathway: negative regulation of growth	Pathway: hepatic steatosis	Pathway: regulation	Pathway: regulation of cellular component movement	Pathway: increased body weight	Pathway: regulation of locomotion	Pathway: gamete	Pathway: sexual	Pathway: fat cell differentiation
FAM192A	ENSG00000172775	rs12446515	0.0736587	188	13	FALSE	Expression: mouse_vagina_diffexprs_genes_clusters.9	Expression: mouse_immune_projected_pcaloadings.69	Expression: Tgd.vg2+24ahi.e17.Th.v2	Expression: human_brain_frontalcortex_projected_pcaloadings_clusters.70	Expression: mouse_microglia_diffexprs_genes_clusters.2	Expression: mouse_aorta_projected_pcaloadings.35	Expression: mouse_vagina_projected_pcaloadings_clusters.18	Expression: mouse_heart_ko_projected_pcaloadings_clusters.7	Expression: human_colon2_diffexprs_genes_clusters_pre_def.5	Expression: mouse_aorta_projected_pcaloadings_clusters.80
CIAPIN1	ENSG00000005194	rs12446515	0.0598277	188	14	FALSE	Pathway: abnormal heart morphology	Expression: human_testis_projected_pcaloadings.82	Expression: human_colon_projected_icaloadings.21	Expression: human_testis_projected_pcaloadings.66	Pathway: small liver	Expression: human_coloncancer_projected_pcaloadings_clusters_pre_def.148	Expression: A11.436.348.Hepatocytes	Expression: human_gut_imm_diffexprs_genes_clusters_pre_def.6	Expression: mouse_gastrulation_projected_pcaloadings_clusters_pre_def.60	Expression: human_fetalblood_projected_pcaloadings_clusters_pre_def.48
OGFOD1	ENSG00000087263	rs12446515	0.0506708	188	15	FALSE	Expression: mouse_vagina_projected_pcaloadings.31	Expression: human_retina_diffexprs_genes_clusters.10	Expression: mouse_vagina_projected_pcaloadings_clusters.26	Expression: mouse_endothelium_projected_pcaloadings_clusters.245	Expression: mouse_vagina_diffexprs_down_genes_clusters.10	Expression: human_coloncancer_projected_pcaloadings_clusters_pre_def.148	Expression: A11.436.348.Hepatocytes	Expression: human_brain_cerebellarhem_projected_icaloadings.17	Expression: mouse_adipocyte_diffexprs_genes_clusters.2	Expression: human_intestine_diffexprs_tstat_clusters.8
PLLP	ENSG00000102934	rs12446515	0.050128	188	16	FALSE	Expression: human_brain_visualcortex_projected_pcaloadings_clusters.36	Expression: human_airway_diffexprs_genes_clusters.26	Expression: human_airway_diffexprs_genes_clusters_pre_def.28	Expression: human_brain_visualcortex_projected_pcaloadings_clusters.37	Expression: mouse_brain2_projected_pcaloadings_clusters_pre_def.335	Expression: human_gut_epi_projected_pcaloadings.89	Expression: human_lung_projected_pcaloadings_clusters_pre_def.251	Expression: human_muscle_projected_pcaloadings_clusters.63	Expression: mouse_airway_projected_pcaloadings.25	Expression: human_coloncancer_projected_pcaloadings.63
KATNB1	ENSG00000140854	rs12446515	0.0413025	188	17	FALSE	Pathway: positive regulation of microtubule polymerization or depolymerization	Pathway: positive regulation of neuron projection development	Pathway: positive regulation of cytoskeleton organization	Pathway: M phase	Expression: human_fetalblood_projected_pcaloadings_clusters_pre_def.48	Pathway: protein heterodimerization activity	Expression: human_retina_diffexprs_genes_clusters.10	Expression: human_airway_projected_pcaloadings_clusters.146	Pathway: cell division	Pathway: tubulin binding
CCDC102A	ENSG00000135736	rs12446515	0.0391793	188	18	FALSE	Expression: human_lung_projected_pcaloadings_clusters_pre_def.318	Expression: human_placenta_projected_pcaloadings.74	Expression: mouse_multiple_diffexprs_genes_clusters_pre_def.38	Expression: human_monocytes_projected_pcaloadings_clusters.35	Expression: human_monocytes_projected_pcaloadings_clusters_pre_def.25	Expression: mouse_multiple_diffexprs_genes_clusters_pre_def.36	Expression: mouse_multiple_diffexprs_genes_clusters.25	Expression: mouse_epithelium_diffexprs_genes_clusters.5	Expression: human_brain4_diffexprs_genes_clusters.15	Expression: mouse_lung_projected_pcaloadings.68
HERPUD1	ENSG00000051108	rs12446515	-0.0346835	188	19	FALSE	Expression: mouse_gutendoderm_projected_pcaloadings.99	Expression: mouse_gutendoderm_projected_pcaloadings.86	Expression: human_prostate_projected_pcaloadings.49	Expression: human_eye_average_expression.38	Expression: human_gut_imm_diffexprs_tstat_clusters.16	Expression: mouse_gutendoderm_projected_pcaloadings.100	Expression: mouse_gutendoderm_projected_pcaloadings.96	Expression: mouse_airway_diffexprs_genes_clusters.14	Expression: human_hippocampus_projected_icaloadings.8	Expression: human_prostate_projected_pcaloadings.51
NUP93	ENSG00000102900	rs12446515	-0.0862295	188	20	FALSE	Expression: human_gut_fib_projected_pcaloadings.81	PPI: PRMT5	PPI: RGPD5	PPI: UBE2I	Expression: human_brain2_diffexprs_tstat_clusters_pre_def.22	Expression: mouse_vagina_projected_pcaloadings.31	Expression: human_eye_projected_pcaloadings_clusters.212	Expression: Tgd.vg2+24ahi.e17.Th.v2	Expression: human_hippocampus_projected_pcaloadings_clusters.76	Expression: human_eye_projected_pcaloadings_clusters.338
CNGB1	ENSG00000070729	rs12446515	-0.122891	188	21	FALSE	Pathway: abnormal retinal rod cell morphology	Pathway: cAMP binding	Pathway: cyclic nucleotide binding	Pathway: AMP binding	Expression: human_brain3_adult_projected_pcaloadings_clusters.85	Expression: human_brain_frontalcortex_projected_pcaloadings.54	Expression: human_brain3_adult_projected_pcaloadings_clusters_pre_def.4	Expression: human_brain3_adult_projected_pcaloadings_clusters.43	Expression: human_retina_projected_icaloadings.14	Expression: mouse_heart_control_diffexprs_down_genes_clusters.15
ARL2BP	ENSG00000102931	rs12446515	-0.130177	188	22	FALSE	Expression: mouse_vagina_projected_pcaloadings.32	Expression: mouse_vagina_projected_icaloadings.25	Expression: mouse_vagina_projected_pcaloadings.98	Pathway: GTPase regulator activity	Pathway: nucleoside-triphosphatase regulator activity	Expression: human_pancreasductal_diffexprs_genes_clusters.12	Pathway: GO:0005083	Expression: mouse_aorta_projected_pcaloadings_clusters.30	Expression: NK.DAP12-.Sp	Expression: mouse_multiple2_droplet_projected_pcaloadings_clusters_pre_def.398
NLRC5	ENSG00000140853	rs12446515	-0.137037	188	23	FALSE	Pathway: negative regulation of NF-kappaB transcription factor activity	Pathway: transcription regulatory region sequence-specific DNA binding	Expression: mouse_digestive_fetal_average_expression.17	Expression: mouse_digestive_fetal_diffexprs_genes_clusters.20	Expression: mouse_digestive_fetal_projected_pcaloadings_clusters.161	Expression: mouse_digestive_fetal_projected_icaloadings.15	Expression: human_brain_cerebellarhem_projected_pcaloadings_clusters.88	Expression: mouse_lung_projected_pcaloadings_clusters.8	Expression: mouse_multiple2_droplet_projected_pcaloadings_clusters_pre_def.118	Expression: human_gut_imm_projected_pcaloadings_clusters_pre_def.180
SLC12A3	ENSG00000070915	rs12446515	-0.154749	188	24	FALSE	Expression: mouse_multiple_projected_pcaloadings_clusters.276	Expression: mouse_multiple2_facs_projected_pcaloadings_clusters_pre_def.232	PPI: STUB1	Expression: mouse_multiple2_droplet_projected_pcaloadings_clusters_pre_def.428	Expression: human_monocytes_projected_icaloadings.5	Expression: human_embryo_projected_pcaloadings.5	Expression: mouse_multiple2_facs_projected_pcaloadings_clusters_pre_def.564	Expression: human_nk_projected_pcaloadings_clusters.52	Expression: human_kidney3_projected_pcaloadings.4	Pathway: apical plasma membrane
GPR114	ENSG00000159618	rs12446515	-0.170435	188	25	FALSE	Expression: mouse_nerve_projected_pcaloadings_clusters_pre_def.95	Expression: human_kidney3_projected_pcaloadings_clusters.5	Expression: human_lung_projected_pcaloadings_clusters_pre_def.116	Expression: human_colon_projected_icaloadings.20	Expression: human_monocytes_projected_icaloadings.5	Expression: human_kidney3_projected_pcaloadings_clusters.9	Expression: mouse_thymus_projected_pcaloadings_clusters.26	Expression: mouse_airway_projected_pcaloadings_clusters.189	Expression: human_ileum_projected_pcaloadings_clusters.123	Expression: mouse_heart_control_diffexprs_down_genes_clusters.15
NUDT21	ENSG00000167005	rs12446515	-0.187428	188	26	FALSE	Pathway: histone deacetylase binding	Pathway: nuclear body	PPI: SIRT2	PPI: AMOT	Pathway: protein homodimerization activity	Expression: mouse_brain2_projected_pcaloadings_clusters_pre_def.294	Expression: human_coloncancer_projected_pcaloadings_clusters_pre_def.29	Expression: human_brain3_adult_projected_pcaloadings_clusters_pre_def.236	PPI: HDAC1	PPI: HDAC3
CCDC135	ENSG00000159625	rs12446515	-0.204258	188	27	FALSE	Expression: human_airway_projected_pcaloadings_clusters.220	Expression: mouse_brain4_bnst_diffexprs_tstat_clusters.21	Expression: mouse_heart_control_diffexprs_down_genes_clusters.15	Expression: mouse_airway_projected_pcaloadings_clusters.63	Expression: human_bonemarrow_projected_pcaloadings_clusters.88	Expression: mouse_thymus_diffexprs_genes_clusters.16	Expression: mouse_immune_projected_pcaloadings.33	Expression: mouse_multiple2_bulk_projected_pcaloadings.61	Expression: human_testis_diffexprs_genes_clusters.1	Expression: mouse_adipocyte_projected_pcaloadings_clusters.144
GPR97	ENSG00000182885	rs12446515	-0.207035	188	28	FALSE	Expression: mouse_endothelium_projected_pcaloadings.19	Expression: human_monocytes_projected_pcaloadings.11	Expression: human_monocytes_projected_icaloadings.11	Expression: mouse_development_projected_pcaloadings_clusters_pre_def.312	Expression: human_monocytes_projected_pcaloadings_clusters.23	Expression: mouse_development_projected_pcaloadings_clusters.153	Expression: mouse_endothelium_projected_pcaloadings_clusters.232	Expression: human_nk_projected_pcaloadings.80	Expression: mouse_muscle2_projected_pcaloadings_clusters.99	Expression: mouse_gutendoderm_projected_pcaloadings_clusters_pre_def.43
MT1A	ENSG00000205362	rs12446515	-0.233391	188	29	FALSE	Expression: human_testis_projected_pcaloadings.82	Expression: human_lung_projected_pcaloadings_clusters_pre_def.223	Expression: human_synovialfibroblast_projected_pcaloadings.56	Expression: human_muscle_projected_pcaloadings.46	Expression: human_muscle_projected_pcaloadings.56	Expression: human_colon_projected_icaloadings.11	Expression: human_testis_projected_pcaloadings.66	Expression: human_lung_projected_pcaloadings_clusters_pre_def.206	Expression: mouse_digestive_fetal_diffexprs_genes_clusters.20	Expression: human_lung_projected_pcaloadings.17
MT1F	ENSG00000198417	rs12446515	-0.237802	188	30	FALSE	Expression: human_retina_projected_pcaloadings_clusters.197	Expression: human_nk_projected_pcaloadings.84	Expression: human_gut_epi_projected_pcaloadings_clusters.37	Expression: human_thymus_projected_pcaloadings.82	Expression: human_synovialfibroblast_projected_pcaloadings.56	Expression: human_ileum_projected_pcaloadings.35	Expression: human_synovialfibroblast_projected_pcaloadings.66	Expression: human_prostate_projected_pcaloadings.50	Expression: human_gut_epi_projected_pcaloadings.29	Expression: human_kidney3_projected_pcaloadings_clusters.3
MT1B	ENSG00000169688	rs12446515	-0.268222	188	31	FALSE	Expression: human_gut_epi_projected_pcaloadings_clusters.184	Expression: human_intestine_projected_pcaloadings_clusters.39	Expression: human_embryo_diffexprs_genes_clusters.3	Expression: human_gut_epi_projected_pcaloadings_clusters.158	Expression: human_gut_epi_diffexprs_genes_clusters_pre_def.6	Expression: mouse_airway_projected_pcaloadings.25	Expression: mouse_digestive_fetal_diffexprs_down_genes_clusters.11	Expression: human_ileum_diffexprs_down_genes_clusters.3	Expression: human_brain2_projected_pcaloadings.83	Expression: human_brain2_projected_pcaloadings.4
CCL17	ENSG00000102970	rs12446515	-0.301132	188	32	FALSE	Expression: human_lung_projected_pcaloadings_clusters.144	Expression: mouse_hemogenicendothelium_projected_pcaloadings_clusters_pre_def.144	Expression: mouse_digestive_fetal_diffexprs_genes_clusters.20	Expression: mouse_multiple2_facs_projected_pcaloadings_clusters.207	Expression: mouse_adipocyte_projected_pcaloadings_clusters.6	Expression: human_lung_projected_pcaloadings_clusters_pre_def.173	Expression: human_ileum_projected_pcaloadings_clusters.70	Expression: mouse_multiple2_facs_projected_pcaloadings_clusters.203	Expression: mouse_hemogenicendothelium_diffexprs_genes_clusters.19	Expression: human_lung_projected_pcaloadings.99
CES5A	ENSG00000159398	rs12446515	-0.31071	188	33	FALSE	Expression: mouse_heart_control_diffexprs_down_genes_clusters.15	Expression: mouse_brain4_neurons_projected_pcaloadings.87	Expression: A11.436.348.Hepatocytes	Expression: mouse_multiple2_facs_diffexprs_genes_clusters_pre_def.105	Expression: mouse_digestive_fetal_projected_pcaloadings_clusters.55	Expression: mouse_multiple2_facs_projected_pcaloadings_clusters_pre_def.474	Expression: human_brain4_projected_pcaloadings_clusters.102	Expression: human_brain3_adult_average_expression.32	Expression: mouse_lung_diffexprs_down_genes_clusters.5	Expression: mouse_brain4_neurons_projected_pcaloadings_clusters.104
MT4	ENSG00000102891	rs12446515	-0.314508	188	34	FALSE	Expression: mouse_multiple2_facs_projected_pcaloadings_clusters.100	Expression: mouse_multiple2_facs_projected_pcaloadings_clusters_pre_def.483	Expression: mouse_vagina_diffexprs_genes_clusters.9	Expression: mouse_multiple_diffexprs_genes_clusters_pre_def.20	Expression: mouse_vagina_diffexprs_down_genes_clusters.10	Expression: mouse_multiple2_droplet_diffexprs_tstat_clusters_pre_def.57	Expression: mouse_multiple2_facs_projected_pcaloadings_clusters_pre_def.490	Expression: mouse_hairfollicle_projected_pcaloadings.36	Expression: mouse_multiple2_facs_projected_pcaloadings_clusters.98	Expression: mouse_multiple_diffexprs_genes_clusters.15
MT3	ENSG00000087250	rs12446515	-0.334375	188	35	FALSE	Expression: human_eye_projected_pcaloadings.92	Expression: mouse_muscle2_projected_pcaloadings_clusters_pre_def.45	Expression: mouse_muscle_projected_pcaloadings_clusters_pre_def.45	Expression: mouse_hemogenicendothelium_projected_pcaloadings_clusters_pre_def.85	Expression: human_eye_projected_pcaloadings.100	Expression: human_airway_projected_pcaloadings_clusters.60	Expression: human_eye_projected_pcaloadings_clusters.254	Expression: human_gut_epi_projected_pcaloadings.89	Expression: human_gut_epi_projected_pcaloadings.42	Expression: mouse_multiple_projected_pcaloadings_clusters.263
CCL22	ENSG00000102962	rs12446515	-0.342683	188	36	FALSE	Expression: human_lung_projected_pcaloadings_clusters_pre_def.217	Expression: human_lung_projected_pcaloadings_clusters.144	Expression: human_airway_projected_pcaloadings_clusters_pre_def.186	Expression: mouse_multiple2_droplet_projected_pcaloadings_clusters_pre_def.417	Expression: mouse_lung_projected_pcaloadings.4	Expression: mouse_hairfollicle_projected_pcaloadings.57	Expression: human_coloncancer_projected_pcaloadings_clusters_pre_def.339	Expression: mouse_muscle2_projected_pcaloadings_clusters.158	Expression: mouse_muscle_projected_pcaloadings_clusters.138	Expression: mouse_multiple2_droplet_projected_pcaloadings_clusters_pre_def.105
MT1X	ENSG00000187193	rs12446515	-0.347455	188	37	FALSE	Expression: human_gut_imm_projected_pcaloadings.79	Expression: human_nk_projected_pcaloadings.84	Expression: human_csf_projected_pcaloadings.97	Expression: human_gut_epi_projected_pcaloadings_clusters.37	Expression: human_airway_projected_pcaloadings_clusters.60	Expression: human_ileum_projected_pcaloadings.35	Expression: human_tcell_projected_pcaloadings.74	Expression: human_eye_projected_pcaloadings.92	Expression: human_tcell_projected_pcaloadings.78	Expression: human_eye_projected_pcaloadings_clusters.254
MT2A	ENSG00000125148	rs12446515	-0.39938	188	38	FALSE	Expression: human_gut_imm_projected_pcaloadings.79	Expression: human_eye_projected_pcaloadings.92	Expression: human_ileum_projected_pcaloadings.35	Expression: human_gut_epi_projected_pcaloadings_clusters.37	Expression: human_nk_projected_pcaloadings.84	Expression: human_gut_epi_projected_pcaloadings.29	Expression: human_eye_projected_pcaloadings_clusters_pre_def.68	Expression: human_brain_cerebellarhem_diffexprs_genes_clusters.2	Expression: human_brain3_prenatal_diffexprs_genes_clusters_pre_def.4	Expression: human_lung_projected_pcaloadings_clusters_pre_def.253
MT1H	ENSG00000205358	rs12446515	-0.411441	188	39	FALSE	Pathway: GO:0007263	Expression: human_colon2_projected_pcaloadings_clusters.189	Expression: human_tcell_projected_pcaloadings.78	Expression: human_ileum_projected_pcaloadings.35	Expression: human_gut_epi_projected_pcaloadings_clusters.37	Expression: human_airway_projected_pcaloadings.75	Expression: human_tcell_projected_pcaloadings.74	Expression: human_synovialfibroblast_projected_pcaloadings.56	Expression: human_kidney2_projected_pcaloadings_clusters.70	Expression: human_synovialfibroblast_projected_pcaloadings.69
MT1E	ENSG00000169715	rs12446515	-0.433445	188	40	FALSE	Expression: human_gut_imm_projected_pcaloadings.79	Expression: human_eye_projected_pcaloadings.92	Expression: human_csf_projected_pcaloadings_clusters.19	Expression: human_gut_epi_projected_pcaloadings_clusters.37	Expression: human_intestine_projected_pcaloadings_clusters_pre_def.16	Expression: human_lung_projected_pcaloadings_clusters_pre_def.223	Expression: human_gut_imm_projected_pcaloadings.60	Expression: human_synovialfibroblast_diffexprs_tstat_clusters.5	Expression: human_ileum_projected_pcaloadings.35	Expression: human_gut_epi_projected_pcaloadings.29
MT1M	ENSG00000205364	rs12446515	-0.515562	188	41	FALSE	Expression: human_lung_projected_pcaloadings_clusters_pre_def.223	Expression: human_retina_projected_pcaloadings_clusters.197	Expression: human_testis_projected_pcaloadings.82	Expression: human_gut_epi_projected_pcaloadings_clusters.37	Expression: human_ileum_projected_pcaloadings.35	Expression: human_gut_epi_projected_pcaloadings.29	Expression: human_lung_projected_pcaloadings_clusters_pre_def.197	Expression: human_synovialfibroblast_projected_pcaloadings.56	Expression: human_brain4_projected_pcaloadings.88	Expression: human_synovialfibroblast_average_expression.4
MT1G	ENSG00000125144	rs12446515	-0.600203	188	42	FALSE	Expression: human_retina_projected_pcaloadings_clusters.197	Expression: human_gut_imm_projected_pcaloadings.79	Expression: human_gut_epi_projected_pcaloadings_clusters.37	Expression: human_synovialfibroblast_projected_pcaloadings.56	Expression: human_eye_projected_pcaloadings_clusters.254	Expression: mouse_multiple2_bulk_projected_pcaloadings.61	Expression: mouse_multiple2_droplet_diffexprs_tstat_clusters_pre_def.57	Expression: mouse_thymus_projected_pcaloadings_clusters.114	Expression: human_prostate_projected_pcaloadings.50	Expression: human_intestine_projected_pcaloadings_clusters_pre_def.16
ZFHX3	ENSG00000140836	rs12445401	0.697434	189	1	TRUE	PPI: PIAS3	Pathway: myoblast differentiation	Pathway: skeletal muscle fiber development	Expression: mouse_brain2_projected_pcaloadings.38	Expression: mouse_brain4_bnst_projected_pcaloadings_clusters.72	Pathway: muscle fiber development	Expression: mouse_brain4_bnst_projected_pcaloadings_clusters.85	Expression: mouse_brain2_projected_pcaloadings.48	Expression: mouse_heart_ko_diffexprs_genes_clusters.13	Expression: mouse_brain2_projected_pcaloadings_clusters_pre_def.7
DHODH	ENSG00000102967	rs12445401	0.453787	189	2	FALSE	Pathway: pyrimidine ribonucleotide biosynthetic process	Pathway: pyrimidine ribonucleotide metabolic process	Pathway: pyrimidine nucleotide biosynthetic process	Pathway: ribonucleoside monophosphate biosynthetic process	Pathway: pyrimidine ribonucleoside metabolic process	Pathway: ribonucleoside monophosphate metabolic process	Pathway: ribonucleoside metabolic process	Pathway: nucleoside metabolic process	Pathway: ribonucleotide biosynthetic process	Pathway: nucleoside monophosphate metabolic process
AP1G1	ENSG00000166747	rs12445401	0.252537	189	3	FALSE	Pathway: REACTOME_GOLGI_ASSOCIATED_VESICLE_BIOGENESIS	Pathway: REACTOME_TRANS:GOLGI_NETWORK_VESICLE_BUDDING	Pathway: REACTOME_CLATHRIN_DERIVED_VESICLE_BUDDING	Pathway: trans-Golgi network	Pathway: clathrin-coated vesicle	Pathway: KEGG_LYSOSOME	Pathway: coated vesicle	Pathway: clathrin-coated vesicle membrane	Pathway: coated vesicle membrane	Expression: human_coloncancer_projected_pcaloadings_clusters_pre_def.220
ATXN1L	ENSG00000224470	rs12445401	0.167974	189	4	FALSE	Pathway: cyanosis	Pathway: abnormal pulmonary alveolus morphology	Expression: mouse_vagina_diffexprs_genes_clusters.9	PPI: NOTCH1	Expression: human_eye_projected_pcaloadings_clusters.363	Expression: human_monocytes_projected_pcaloadings.100	PPI: NCOR1	Expression: mouse_heart_control_diffexprs_down_genes_clusters.15	Expression: mouse_brain2_projected_pcaloadings_clusters_pre_def.380	Expression: human_prostate_diffexprs_genes_clusters.5
DHX38	ENSG00000140829	rs12445401	0.127941	189	5	FALSE	Expression: mouse_vagina_diffexprs_genes_clusters.8	Expression: human_pancreasductal_projected_pcaloadings_clusters.78	Expression: human_brain_frontalcortex_projected_pcaloadings_clusters.39	Expression: human_brain_cerebellarhem_projected_pcaloadings_clusters.63	Expression: A11.436.348.Hepatocytes	Expression: human_testis_projected_pcaloadings.82	Expression: human_gut_imm_diffexprs_genes_clusters_pre_def.6	Expression: mouse_aorta_projected_pcaloadings_clusters.80	Expression: human_gut_imm_projected_pcaloadings_clusters_pre_def.180	Expression: human_nk_projected_pcaloadings.80
ZNF821	ENSG00000102984	rs12445401	0.120396	189	6	FALSE	Expression: human_nk_projected_pcaloadings.84	Expression: human_placenta_diffexprs_genes_clusters.10	Expression: human_brain_frontalcortex_projected_pcaloadings_clusters.39	Expression: mouse_brain2_projected_pcaloadings_clusters_pre_def.380	Expression: mouse_brain_projected_pcaloadings.39	Expression: human_fetalblood_projected_pcaloadings_clusters_pre_def.48	Expression: Tgd.vg2+24ahi.e17.Th.v2	Expression: mouse_development_projected_pcaloadings_clusters.206	Expression: mouse_multiple2_facs_projected_pcaloadings_clusters_pre_def.506	Expression: mouse_multiple2_droplet_projected_pcaloadings_clusters_pre_def.294
PHLPP2	ENSG00000040199	rs12445401	0.0780393	189	7	FALSE	PPI: USP12	PPI: PHLPP1	Expression: human_gut_epi_projected_pcaloadings_clusters.30	Expression: human_retina_diffexprs_genes_clusters.10	Expression: mouse_multiple2_droplet_diffexprs_genes_clusters_pre_def.89	Expression: human_brain_cerebellarhem_diffexprs_genes_clusters.5	Expression: mouse_vagina_diffexprs_down_genes_clusters.10	Expression: human_coloncancer_projected_pcaloadings_clusters.139	Expression: human_bonemarrow_projected_pcaloadings_clusters.63	Expression: human_prostate_diffexprs_genes_clusters.5
IST1	ENSG00000182149	rs12445401	0.0435692	189	8	FALSE	Pathway: GO:0005793	Expression: mouse_endothelium_projected_pcaloadings_clusters.137	Expression: human_pancreasductal_diffexprs_genes_clusters.12	Pathway: cell division	Expression: human_monocytes_projected_pcaloadings.37	Expression: mouse_hemogenicendothelium_projected_pcaloadings_clusters_pre_def.100	Expression: human_brain3_adult_projected_pcaloadings_clusters.59	Expression: human_lymphnodes_projected_pcaloadings_clusters.68	Expression: human_placenta_projected_pcaloadings_clusters.48	Expression: human_intestine_projected_pcaloadings_clusters.90
CHST4	ENSG00000140835	rs12445401	0.0178287	189	9	FALSE	PPI: OGN	PPI: OMD	PPI: KERA	PPI: FMOD	PPI: LUM	Pathway: KEGG_GLYCOSAMINOGLYCAN_BIOSYNTHESIS_KERATAN_SULFATE	PPI: PRELP	Pathway: trans-Golgi network	Expression: human_lymphnodes_projected_pcaloadings_clusters.56	Expression: human_liver_projected_pcaloadings_clusters.55
ZNF23	ENSG00000167377	rs12445401	0.0168572	189	10	FALSE	Expression: mouse_vagina_projected_pcaloadings.31	Expression: mouse_multiple2_droplet_projected_pcaloadings_clusters_pre_def.356	Expression: mouse_vagina_projected_pcaloadings.57	Expression: mouse_heart_control_diffexprs_down_genes_clusters.15	Expression: human_coloncancer_projected_pcaloadings_clusters.117	Expression: mouse_multiple2_droplet_projected_pcaloadings_clusters_pre_def.229	Expression: mouse_vagina_projected_pcaloadings.39	Expression: human_fetalblood_projected_pcaloadings_clusters_pre_def.224	Expression: mouse_multiple2_droplet_projected_pcaloadings_clusters_pre_def.430	Expression: mouse_hairfollicle_projected_pcaloadings_clusters.158
HP	ENSG00000257017	rs12445401	0.0138145	189	11	FALSE	Pathway: GO:0032994	Pathway: GO:0034358	Pathway: GO:0034364	Expression: human_immune_projected_pcaloadings_clusters.159	Expression: human_immune_projected_pcaloadings_clusters.154	Expression: mouse_hemogenicendothelium_projected_pcaloadings_clusters_pre_def.144	PPI: APOA1	Pathway: abnormal proximal convoluted tubule morphology	Expression: mouse_hemogenicendothelium_projected_pcaloadings_clusters.90	Pathway: GO:0004252
CALB2	ENSG00000172137	rs12445401	0.00438481	189	12	FALSE	Expression: human_eye_projected_pcaloadings_clusters.158	Expression: human_eye_projected_pcaloadings_clusters_pre_def.103	Expression: human_retina2_projected_pcaloadings_clusters_pre_def.68	Expression: human_eye_projected_pcaloadings_clusters.153	Expression: human_eye_projected_pcaloadings_clusters_pre_def.108	Expression: human_retina2_projected_pcaloadings_clusters.39	Expression: human_retina2_projected_pcaloadings_clusters_pre_def.70	Expression: human_colon2_projected_pcaloadings_clusters.133	Expression: human_colon2_projected_pcaloadings_clusters_pre_def.33	Expression: human_fetalblood_projected_pcaloadings_clusters_pre_def.16
TXNL4B	ENSG00000140830	rs12445401	-0.00963159	189	13	FALSE	Pathway: M phase	Expression: human_immune_projected_icaloadings.43	Expression: human_immune_projected_pcaloadings_clusters.292	Expression: mouse_digestive_adult_projected_pcaloadings.50	Expression: mouse_multiple2_droplet_projected_pcaloadings_clusters_pre_def.150	Expression: mouse_heart_control_diffexprs_down_genes_clusters.15	Expression: mouse_microglia_diffexprs_down_genes_clusters.10	Expression: human_brain_frontalcortex_projected_pcaloadings_clusters.39	Expression: mouse_adipocyte_diffexprs_genes_clusters.2	Expression: human_coloncancer_projected_pcaloadings_clusters_pre_def.172
MARVELD3	ENSG00000140832	rs12445401	-0.0259111	189	14	FALSE	Expression: human_lymphnodes_projected_pcaloadings_clusters.48	Expression: human_brain3_adult_projected_pcaloadings_clusters_pre_def.20	Expression: mouse_kidney_projected_pcaloadings_clusters.44	Expression: mouse_heart_control_diffexprs_down_genes_clusters.15	Expression: mouse_multiple_projected_pcaloadings_clusters.455	Expression: human_fetalblood_projected_pcaloadings_clusters_pre_def.17	Expression: human_kidney2_projected_pcaloadings_clusters.130	Expression: mouse_hairfollicle_projected_pcaloadings_clusters.100	Expression: mouse_multiple2_droplet_projected_pcaloadings_clusters.37	Expression: human_airway_projected_pcaloadings_clusters.27
CMTR2	ENSG00000180917	rs12445401	-0.0818771	189	15	FALSE	Expression: human_brain_frontalcortex_projected_pcaloadings.54	Expression: human_brain_frontalcortex_projected_pcaloadings.77	Pathway: methylation	Expression: human_muscle_projected_pcaloadings.30	Expression: human_brain_cerebellarhem_projected_pcaloadings.67	Expression: Tgd.vg2+24ahi.e17.Th.v2	Expression: human_colon_projected_icaloadings.11	Expression: human_prostate_diffexprs_genes_clusters.5	Expression: T.DP.Th.v2	Expression: mouse_digestive_fetal_projected_pcaloadings_clusters.134
HPR	ENSG00000261701	rs12445401	-0.140441	189	16	FALSE	PPI: APOA1	PPI: CD40LG	Expression: human_lymphnodes_projected_pcaloadings_clusters.48	Expression: human_kidney_projected_pcaloadings_clusters.12	Expression: human_colon_projected_pcaloadings_clusters.9	Expression: human_brain4_diffexprs_genes_clusters.15	Expression: human_monocytes_projected_pcaloadings_clusters_pre_def.16	Expression: human_fetalblood_projected_pcaloadings_clusters.142	Expression: human_colon_projected_icaloadings.17	Expression: MF.F480hi.ctrl.PC
ZNF19	ENSG00000157429	rs12445401	-0.157175	189	17	FALSE	Expression: human_brain4_diffexprs_genes_clusters.15	Expression: human_placenta_projected_pcaloadings.53	Expression: human_brain3_adult_projected_pcaloadings_clusters.258	Expression: human_testis_diffexprs_genes_clusters.1	Expression: human_nk_diffexprs_down_genes_clusters.10	Expression: human_eye_diffexprs_genes_clusters.24	Expression: human_eye_diffexprs_genes_clusters_pre_def.17	Expression: human_testis_projected_pcaloadings.82	Expression: human_testis_projected_pcaloadings_clusters.65	Expression: human_coloncancer_projected_pcaloadings_clusters_pre_def.397
TAT	ENSG00000198650	rs12445401	-0.158448	189	18	FALSE	Pathway: KEGG_CYSTEINE_AND_METHIONINE_METABOLISM	Expression: mouse_multiple2_droplet_projected_pcaloadings_clusters_pre_def.431	Expression: mouse_multiple2_droplet_projected_pcaloadings_clusters.241	Expression: mouse_multiple2_droplet_average_expression.25	Expression: mouse_multiple2_droplet_projected_icaloadings.1	Expression: mouse_digestive_adult_projected_icaloadings.42	Expression: mouse_immune_diffexprs_tstat_clusters_pre_def.70	Expression: mouse_immune_average_expression.70	Expression: human_colon_projected_icaloadings.20	Expression: mouse_multiple2_facs_projected_pcaloadings_clusters.178
PMFBP1	ENSG00000118557	rs12445401	-0.187238	189	19	FALSE	Expression: mouse_heart_control_diffexprs_down_genes_clusters.15	Expression: human_brain_cerebellarhem_projected_pcaloadings.44	Expression: human_nk_projected_pcaloadings_clusters.83	Expression: human_placenta_projected_pcaloadings.18	Expression: human_brain_cerebellarhem_projected_pcaloadings_clusters.9	Expression: mouse_digestive_fetal_projected_pcaloadings_clusters.59	Expression: human_eye_projected_pcaloadings.100	Expression: human_brain3_adult_projected_pcaloadings_clusters.59	Expression: mouse_brain4_bnst_projected_pcaloadings_clusters.156	Expression: human_brain3_adult_projected_pcaloadings_clusters_pre_def.89
HYDIN	ENSG00000157423	rs12445401	-0.340499	189	20	FALSE	Pathway: abnormal cranial suture morphology	Pathway: abnormal respiratory system physiology	Expression: human_brain4_projected_icaloadings.27	Expression: human_airway_diffexprs_tstat_clusters.13	Expression: mouse_brain2_projected_pcaloadings_clusters_pre_def.302	Expression: human_retina_diffexprs_genes_clusters.10	Expression: human_brain4_projected_pcaloadings_clusters.34	Expression: human_brain4_projected_pcaloadings_clusters.16	Expression: human_coloncancer_projected_pcaloadings_clusters_pre_def.113	Expression: human_prostate_diffexprs_genes_clusters.5
GLG1	ENSG00000090863	rs8046696	0.732096	190	1	TRUE	Pathway: abnormal chondrocyte physiology	Pathway: regulation of protein processing	Pathway: regulation of transforming growth factor beta receptor signaling pathway	Pathway: negative regulation of transforming growth factor beta receptor signaling pathway	Pathway: negative regulation of transmembrane receptor protein serine/threonine kinase signaling pathway	Pathway: abnormal skeleton physiology	Pathway: Golgi stack	Pathway: Golgi cisterna	Pathway: organelle subcompartment	Pathway: regulation of transmembrane receptor protein serine/threonine kinase signaling pathway
ZNRF1	ENSG00000186187	rs8046696	0.491653	190	2	FALSE	Pathway: clathrin-coated vesicle	Pathway: coated vesicle	Pathway: clathrin-coated vesicle membrane	Pathway: coated vesicle membrane	Expression: mouse_aorta_diffexprs_genes_clusters.5	Expression: mouse_aorta_diffexprs_genes_clusters_pre_def.5	Expression: human_lung_projected_pcaloadings_clusters_pre_def.194	PPI: YWHAQ	Expression: human_coloncancer_projected_pcaloadings_clusters_pre_def.60	Expression: human_tcell_projected_pcaloadings.16
WDR59	ENSG00000103091	rs8046696	0.36677	190	3	FALSE	Expression: mouse_multiple2_droplet_projected_pcaloadings_clusters_pre_def.549	Expression: mouse_endothelium_projected_pcaloadings_clusters.137	Expression: mouse_vagina_projected_pcaloadings_clusters.26	Expression: human_brain_cerebellarhem_diffexprs_genes_clusters.5	Expression: mouse_immune_projected_pcaloadings.47	Expression: mouse_microglia_diffexprs_genes_clusters.2	Expression: human_muscle_projected_pcaloadings.75	Expression: human_brain_cerebellarhem_projected_pcaloadings.71	Expression: A11.436.348.Hepatocytes	Expression: human_eye_projected_pcaloadings_clusters.15
BCAR1	ENSG00000050820	rs8046696	0.357828	190	4	FALSE	PPI: QKI	Pathway: positive regulation of cell migration	Pathway: positive regulation of cell motility	Pathway: ruffle	PPI: ITGAV	Pathway: positive regulation of locomotion	Pathway: lamellipodium	PPI: SOCS6	Pathway: positive regulation of cellular component movement	Pathway: regulation
KARS	ENSG00000065427	rs8046696	0.330059	190	5	FALSE	Pathway: purine nucleoside biosynthetic process	Pathway: ribonucleoside biosynthetic process	Pathway: purine ribonucleoside biosynthetic process	Pathway: ribonucleoside metabolic process	Pathway: purine ribonucleoside metabolic process	Pathway: purine nucleoside metabolic process	Pathway: nucleoside metabolic process	Pathway: interspecies interaction between organisms	Expression: human_gut_epi_projected_pcaloadings_clusters.130	Expression: human_placenta_projected_pcaloadings.34
CFDP1	ENSG00000153774	rs8046696	0.115213	190	6	FALSE	Pathway: regulation of cell shape	Expression: human_gut_epi_projected_pcaloadings_clusters.32	Pathway: regulation	Expression: human_placenta_projected_pcaloadings.18	Expression: human_brain_cerebellarhem_diffexprs_genes_clusters.5	Expression: Tgd.vg2+24ahi.e17.Th.v2	Expression: mouse_multiple_diffexprs_genes_clusters.15	Expression: mouse_brain_projected_pcaloadings.39	Expression: mouse_gutendoderm_projected_pcaloadings_clusters_pre_def.180	Expression: mouse_heart_ko_projected_pcaloadings_clusters.9
ADAT1	ENSG00000065457	rs8046696	0.101484	190	7	FALSE	Expression: human_coloncancer_projected_pcaloadings_clusters_pre_def.148	Expression: human_coloncancer_projected_pcaloadings_clusters_pre_def.23	Expression: Tgd.vg2+24ahi.e17.Th.v2	Expression: mouse_heart_control_projected_pcaloadings_clusters.145	Expression: mouse_adipocyte_diffexprs_genes_clusters.2	Expression: mouse_brain4_bnst_projected_pcaloadings_clusters.36	Expression: human_coloncancer_projected_pcaloadings.80	Expression: mouse_development_projected_pcaloadings_clusters_pre_def.2	Expression: human_placenta_projected_pcaloadings_clusters.9	Expression: human_gut_imm_diffexprs_tstat_clusters_pre_def.20
ZFP1	ENSG00000184517	rs8046696	0.0944797	190	8	FALSE	PPI: HDAC2	Expression: human_coloncancer_projected_pcaloadings_clusters_pre_def.127	Expression: mouse_heart_control_projected_pcaloadings_clusters.8	Expression: mouse_aorta_projected_pcaloadings_clusters.80	Expression: Tgd.vg2+24ahi.e17.Th.v2	Expression: mouse_brain_projected_pcaloadings.39	Expression: mouse_hemogenicendothelium_projected_pcaloadings_clusters_pre_def.100	Expression: mouse_immune_average_expression.47	Expression: mouse_immune_diffexprs_tstat_clusters_pre_def.47	Expression: T.DP.Th.v2
CHST5	ENSG00000135702	rs8046696	0.0498507	190	9	FALSE	PPI: KERA	PPI: OMD	PPI: OGN	Pathway: abnormal cornea morphology	PPI: FMOD	PPI: LUM	PPI: ACAN	PPI: PRELP	Expression: mouse_multiple2_facs_projected_pcaloadings_clusters.263	Expression: mouse_digestive_fetal_diffexprs_genes_clusters.20
RFWD3	ENSG00000168411	rs8046696	0.0441889	190	10	FALSE	Pathway: regulation	Pathway: G1/S transition of mitotic cell cycle	Pathway: cell	Expression: human_brain_frontalcortex_projected_pcaloadings_clusters.39	Pathway: GO:2000602	Pathway: regulation	Expression: Tgd.vg2+24ahi.e17.Th.v2	Expression: mouse_brain2_projected_pcaloadings_clusters_pre_def.269	Expression: mouse_heart_ko_projected_pcaloadings_clusters.102	Expression: mouse_islets_diffexprs_genes_clusters.6
MLKL	ENSG00000168404	rs8046696	0.0110793	190	11	FALSE	Expression: mouse_vagina_projected_pcaloadings.31	Expression: human_eye_average_expression.38	Expression: mouse_digestive_fetal_diffexprs_genes_clusters.20	Expression: human_colon_projected_icaloadings.21	Expression: human_lymphnodes_projected_pcaloadings.75	Expression: human_eye_projected_icaloadings.56	Expression: human_monocytes_diffexprs_genes_clusters_pre_def.4	Expression: mouse_airway_projected_pcaloadings_clusters.144	Expression: mouse_vagina_projected_pcaloadings.32	Expression: mouse_adipocyte_projected_icaloadings.59
TMEM231	ENSG00000205084	rs8046696	0.0099881	190	12	FALSE	Pathway: polydactyly	Pathway: lethality throughout fetal growth and development	complete penetrance	Expression: human_retina_diffexprs_genes_clusters.10	Expression: mouse_multiple_diffexprs_genes_clusters_pre_def.36	Expression: human_kidney_projected_pcaloadings_clusters.73	Expression: mouse_adipocyte_projected_pcaloadings_clusters.6	Expression: mouse_microglia_diffexprs_down_genes_clusters.10	Expression: human_airway_projected_pcaloadings_clusters_pre_def.154	Expression: human_brain4_diffexprs_genes_clusters.15
CHST6	ENSG00000183196	rs8046696	-0.00249016	190	13	FALSE	PPI: OMD	PPI: OGN	PPI: KERA	PPI: FMOD	PPI: LUM	Pathway: KEGG_GLYCOSAMINOGLYCAN_BIOSYNTHESIS_KERATAN_SULFATE	PPI: ACAN	PPI: PRELP	Pathway: sulfur compound biosynthetic process	Expression: human_brain3_adult_projected_pcaloadings_clusters_pre_def.245
FA2H	ENSG00000103089	rs8046696	-0.0852848	190	14	FALSE	Expression: mouse_brain2_projected_pcaloadings_clusters_pre_def.288	Expression: human_brain_visualcortex_projected_pcaloadings_clusters.37	Pathway: abnormal lipid level	Expression: mouse_muscle2_projected_pcaloadings_clusters.148	Expression: mouse_brain2_projected_pcaloadings_clusters_pre_def.324	Expression: mouse_multiple2_droplet_projected_pcaloadings_clusters.310	Expression: mouse_brain2_projected_pcaloadings.32	Expression: mouse_brain2_projected_pcaloadings_clusters.124	Expression: mouse_muscle2_projected_pcaloadings_clusters.149	Expression: human_brain_cerebellarhem_projected_pcaloadings.63
TMEM170A	ENSG00000166822	rs8046696	-0.0912919	190	15	FALSE	Expression: human_coloncancer_projected_pcaloadings_clusters_pre_def.220	Expression: human_retina2_projected_pcaloadings.65	Expression: human_retina2_projected_pcaloadings_clusters.90	Expression: human_gut_fib_diffexprs_genes_clusters_pre_def.3	Expression: human_testis_diffexprs_genes_clusters.1	Expression: human_muscle_projected_pcaloadings.56	Expression: mouse_digestive_fetal_projected_pcaloadings_clusters.27	Expression: human_coloncancer_projected_pcaloadings_clusters_pre_def.60	Expression: human_airway_projected_pcaloadings_clusters.194	Expression: human_coloncancer_projected_pcaloadings_clusters_pre_def.326
GABARAPL2	ENSG00000034713	rs8046696	-0.132656	190	16	FALSE	PPI: MAP1LC3A	Expression: human_brain_visualcortex_projected_pcaloadings.73	PPI: RAP2A	PPI: NSF	Expression: human_brain_visualcortex_projected_pcaloadings.95	PPI: CALR	Pathway: cellular response to external stimulus	Expression: human_eye_projected_pcaloadings_clusters.98	Expression: human_retina2_projected_pcaloadings_clusters_pre_def.70	Expression: human_retina2_projected_pcaloadings_clusters.39
TERF2IP	ENSG00000166848	rs8046696	-0.143753	190	17	FALSE	Pathway: chromosome	telomeric region	PPI: RASSF5	PPI: LMNA	Expression: mouse_vagina_projected_pcaloadings.57	Expression: mouse_vagina_projected_icaloadings.24	Expression: mouse_adipocyte_projected_pcaloadings.93	Expression: mouse_development_diffexprs_genes_clusters.20	Expression: mouse_multiple_diffexprs_genes_clusters_pre_def.36	Expression: mouse_vagina_projected_pcaloadings.44
CTRB2	ENSG00000168928	rs8046696	-0.153568	190	18	FALSE	Pathway: GO:0004252	Pathway: GO:0004175	Expression: human_embryo_diffexprs_genes_clusters.3	Expression: human_testis_projected_pcaloadings_clusters.49	Expression: human_placenta_diffexprs_genes_clusters.8	Expression: A03.556.124.684.Intestine..Small	Expression: human_embryo_projected_pcaloadings.45	Expression: human_embryo_projected_icaloadings.1	Expression: human_brain2_projected_pcaloadings.58	Expression: human_placenta_projected_icaloadings.7
CLEC18B	ENSG00000140839	rs8046696	-0.169855	190	19	FALSE	Expression: mouse_immune_projected_pcaloadings.69	Expression: mouse_development_diffexprs_genes_clusters.27	Expression: mouse_brain4_bnst_projected_pcaloadings_clusters.67	Expression: mouse_multiple2_facs_projected_pcaloadings_clusters_pre_def.559	Expression: mouse_brain4_bnst_projected_pcaloadings_clusters.70	Expression: human_kidney_diffexprs_tstat_clusters.2	Expression: human_kidney3_projected_pcaloadings_clusters.5	Expression: mouse_heart_control_diffexprs_down_genes_clusters.15	Expression: human_fetalblood_projected_pcaloadings_clusters.113	Expression: mouse_multiple_projected_pcaloadings_clusters.340
LDHD	ENSG00000166816	rs8046696	-0.197571	190	20	FALSE	Expression: mouse_multiple2_facs_projected_pcaloadings_clusters.295	Expression: mouse_multiple2_facs_projected_pcaloadings_clusters_pre_def.617	Expression: mouse_multiple2_bulk_diffexprs_down_genes_clusters_pre_def.10	Expression: human_kidney2_projected_pcaloadings_clusters.70	Expression: mouse_heart_control_diffexprs_down_genes_clusters.15	Expression: human_brain4_diffexprs_genes_clusters.15	Expression: mouse_multiple2_facs_projected_pcaloadings_clusters_pre_def.398	Expression: A11.436.348.Hepatocytes	Expression: mouse_multiple2_facs_diffexprs_genes_clusters_pre_def.63	Expression: mouse_kidney_projected_pcaloadings_clusters.44
CTRB1	ENSG00000168925	rs8046696	-0.276595	190	21	FALSE	Expression: mouse_multiple2_droplet_projected_pcaloadings_clusters.172	Expression: mouse_multiple2_facs_projected_pcaloadings_clusters.285	Expression: mouse_multiple2_droplet_projected_pcaloadings.28	Expression: mouse_multiple2_facs_projected_pcaloadings_clusters_pre_def.375	Expression: mouse_multiple2_facs_projected_pcaloadings_clusters_pre_def.465	Expression: mouse_multiple_diffexprs_genes_clusters_pre_def.36	Expression: mouse_lung_diffexprs_tstat_clusters.2	Expression: mouse_multiple2_facs_projected_pcaloadings_clusters_pre_def.20	Expression: human_brain2_projected_pcaloadings.75	Expression: mouse_lung_average_expression.5
CNTNAP4	ENSG00000152910	rs8046696	-0.411455	190	22	FALSE	Expression: human_retina2_projected_pcaloadings.65	Expression: human_retina2_projected_pcaloadings_clusters.90	Expression: mouse_brain2_projected_pcaloadings.88	Expression: mouse_brain2_projected_pcaloadings_clusters_pre_def.63	Expression: mouse_brain4_bnst_projected_pcaloadings_clusters.85	PPI: CASK	Expression: mouse_digestive_adult_projected_icaloadings.42	Expression: mouse_brain2_projected_pcaloadings_clusters_pre_def.144	Expression: mouse_brain4_bnst_projected_pcaloadings_clusters.166	Expression: mouse_brain2_projected_pcaloadings_clusters.134
PLCG2	ENSG00000197943	rs10493891	0.374688	191	1	TRUE	PPI: PLCD1	PPI: PLXNB1	Pathway: phosphatidylinositol phospholipase C activity	Expression: human_gut_epi_projected_pcaloadings_clusters_pre_def.119	Pathway: inositol phosphate metabolic process	Pathway: phospholipase C activity	PPI: IGHG1	Pathway: KEGG_INOSITOL_PHOSPHATE_METABOLISM	Expression: human_gut_epi_projected_pcaloadings_clusters.249	PPI: IGHG2
CMIP	ENSG00000153815	rs10493891	0.312715	191	2	FALSE	Expression: human_immune_projected_pcaloadings_clusters.144	Expression: human_intestine_diffexprs_genes_clusters.8	Expression: human_placenta_diffexprs_genes_clusters.10	Expression: human_coloncancer_projected_pcaloadings_clusters_pre_def.360	Expression: mouse_brain2_diffexprs_genes_clusters_pre_def.71	Expression: mouse_endothelium_projected_pcaloadings_clusters.132	Expression: mouse_multiple_diffexprs_genes_clusters_pre_def.38	Expression: human_immune_projected_pcaloadings_clusters.143	Expression: human_eye_projected_icaloadings.56	Expression: human_brain_cerebellarhem_diffexprs_genes_clusters.5
GCSH	ENSG00000140905	rs10493891	0.0456616	191	3	FALSE	Expression: mouse_gastrulation_diffexprs_tstat_clusters_pre_def.12	Expression: mouse_vagina_diffexprs_down_genes_clusters.10	Expression: mouse_gutendoderm_projected_pcaloadings_clusters.5	Expression: Tgd.vg2+24ahi.e17.Th.v2	Expression: mouse_lung_projected_pcaloadings_clusters.8	Expression: human_retina2_projected_pcaloadings_clusters.15	Expression: mouse_gastrulation_projected_pcaloadings_clusters_pre_def.164	Expression: human_hippocampus_projected_pcaloadings_clusters.69	Expression: mouse_gutendoderm_diffexprs_tstat_clusters_pre_def.19	Expression: human_muscle_projected_pcaloadings_clusters.76
GAN	ENSG00000261609	rs10493891	0.0172224	191	4	FALSE	Expression: human_airway_projected_pcaloadings_clusters_pre_def.29	Expression: human_brain3_adult_projected_pcaloadings.31	Expression: human_airway_projected_icaloadings.10	Expression: human_nk_projected_icaloadings.35	Expression: human_airway_projected_pcaloadings_clusters.27	Expression: human_airway_projected_pcaloadings.17	Expression: human_retina_projected_icaloadings.48	Expression: human_testis_projected_pcaloadings.35	Expression: human_gut_imm_projected_pcaloadings.52	Expression: mouse_vagina_diffexprs_down_genes_clusters.10
C16orf46	ENSG00000166455	rs10493891	-0.00127872	191	5	FALSE	Expression: human_airway_projected_pcaloadings_clusters.144	Expression: human_placenta_diffexprs_genes_clusters.10	Expression: human_retina_diffexprs_genes_clusters.10	Expression: human_thymus_diffexprs_genes_clusters.9	Expression: mouse_heart_control_diffexprs_down_genes_clusters.15	Expression: human_prostate_diffexprs_genes_clusters.14	Expression: human_eye_projected_pcaloadings_clusters_pre_def.47	Expression: human_retina2_diffexprs_genes_clusters.6	Expression: human_embryo_projected_pcaloadings_clusters.94	Expression: mouse_vagina_projected_pcaloadings.31
CMC2	ENSG00000103121	rs10493891	-0.00219304	191	6	FALSE	Expression: human_brain_cerebellarhem_diffexprs_genes_clusters.5	Expression: human_pancreas_projected_pcaloadings_clusters.35	Expression: Tgd.vg2+24ahi.e17.Th.v2	Expression: human_prostate_diffexprs_genes_clusters.5	Expression: human_coloncancer_projected_pcaloadings_clusters_pre_def.127	Expression: mouse_heart_control_projected_pcaloadings_clusters.34	Expression: T.DP.Th.v2	Expression: mouse_multiple2_bulk_projected_pcaloadings.61	Expression: mouse_heart_control_projected_pcaloadings_clusters.33	Expression: human_airway_diffexprs_genes_clusters_pre_def.11
ATMIN	ENSG00000166454	rs10493891	-0.0141189	191	7	FALSE	Pathway: abnormal trachea morphology	Pathway: thymus hypoplasia	Expression: mouse_brain2_projected_pcaloadings_clusters_pre_def.463	Pathway: lethality throughout fetal growth and development	complete penetrance	Expression: human_brain_cerebellarhem_projected_pcaloadings_clusters.50	Expression: mouse_multiple_diffexprs_genes_clusters_pre_def.20	Expression: mouse_brain2_projected_pcaloadings_clusters_pre_def.115	Expression: mouse_multiple_projected_pcaloadings_clusters_pre_def.317	Expression: mouse_multiple_projected_pcaloadings_clusters.117
CENPN	ENSG00000166451	rs10493891	-0.0367768	191	8	FALSE	Expression: human_immune_projected_pcaloadings_clusters.420	Pathway: chromatin remodeling	PPI: RUVBL1	Expression: human_nk_projected_pcaloadings_clusters.80	Expression: mouse_heart_control_projected_pcaloadings.60	Expression: human_nk_projected_pcaloadings.80	Expression: human_gut_fib_projected_pcaloadings_clusters_pre_def.68	Pathway: M phase	PPI: RGPD5	Expression: human_gut_fib_projected_icaloadings.23
CDYL2	ENSG00000166446	rs10493891	-0.0625925	191	9	FALSE	Expression: human_brain4_projected_pcaloadings_clusters.97	Expression: mouse_multiple2_facs_diffexprs_genes_clusters_pre_def.85	Expression: human_eye_average_expression.38	Expression: human_embryo_projected_icaloadings.1	Expression: mouse_airway_diffexprs_genes_clusters.29	Expression: human_brain4_diffexprs_genes_clusters.15	Expression: human_lung_projected_pcaloadings_clusters_pre_def.194	Expression: human_brain4_projected_pcaloadings_clusters.86	Expression: mouse_multiple2_droplet_projected_pcaloadings_clusters_pre_def.428	Expression: mouse_brain4_neurons_projected_pcaloadings_clusters.97
MPHOSPH6	ENSG00000135698	rs10493891	-0.111422	191	10	FALSE	Pathway: M phase	Expression: mouse_heart_control_projected_pcaloadings.60	Expression: human_muscle_projected_pcaloadings_clusters.76	Expression: human_retina2_projected_pcaloadings_clusters_pre_def.70	Expression: mouse_multiple_diffexprs_genes_clusters_pre_def.20	Expression: mouse_nerve_diffexprs_genes_clusters_pre_def.12	Expression: human_brain_cerebellarhem_diffexprs_genes_clusters.5	Expression: mouse_nerve_diffexprs_genes_clusters.10	Expression: Tgd.vg2+24ahi.e17.Th.v2	Expression: mouse_multiple_diffexprs_genes_clusters.15
BCMO1	ENSG00000135697	rs10493891	-0.166541	191	11	FALSE	Pathway: increased circulating alanine transaminase level	Pathway: increased circulating cholesterol level	Pathway: increased circulating free fatty acid level	Pathway: hepatic steatosis	Expression: mouse_immune_projected_pcaloadings.69	Expression: human_eye_projected_pcaloadings_clusters_pre_def.47	Pathway: REACTOME_METABOLISM_OF_LIPIDS_AND_LIPOPROTEINS	Expression: human_brain3_adult_projected_pcaloadings_clusters.258	Expression: human_brain3_adult_projected_pcaloadings_clusters.67	Expression: human_eye_projected_pcaloadings.3
DYNLRB2	ENSG00000168589	rs10493891	-0.20921	191	12	FALSE	Expression: mouse_multiple2_facs_projected_pcaloadings_clusters.280	Expression: mouse_multiple_projected_pcaloadings_clusters_pre_def.238	Expression: human_airway_diffexprs_tstat_clusters.13	Expression: human_brain_visualcortex_projected_pcaloadings.73	Expression: mouse_gastrulation_projected_pcaloadings_clusters_pre_def.16	Expression: mouse_multiple2_facs_projected_pcaloadings_clusters.239	Expression: mouse_multiple2_facs_projected_pcaloadings_clusters_pre_def.386	Expression: human_hippocampus_projected_pcaloadings.11	Expression: human_retina_diffexprs_genes_clusters.10	Expression: mouse_multiple2_facs_projected_pcaloadings_clusters_pre_def.465
SDR42E1	ENSG00000184860	rs10493891	-0.29359	191	13	FALSE	Expression: mouse_multiple2_facs_projected_pcaloadings_clusters_pre_def.460	Expression: mouse_islets_projected_pcaloadings.82	Expression: mouse_heart_control_diffexprs_down_genes_clusters.15	Expression: mouse_microglia_diffexprs_down_genes_clusters.10	Expression: mouse_brain2_projected_pcaloadings_clusters_pre_def.294	Expression: mouse_hairfollicle_projected_pcaloadings_clusters.100	Expression: human_brain2_projected_pcaloadings.11	Expression: mouse_vagina_projected_pcaloadings.98	Expression: human_fetalblood_projected_pcaloadings_clusters_pre_def.48	Expression: mouse_brain4_bnst_projected_pcaloadings_clusters.36
HSD17B2	ENSG00000086696	rs10493891	-0.433023	191	14	FALSE	Pathway: pale kidney	Pathway: GO:0006702	Expression: mouse_multiple_projected_pcaloadings_clusters.285	Pathway: lethality throughout fetal growth and development	incomplete penetrance	Expression: mouse_multiple_projected_pcaloadings_clusters_pre_def.43	Expression: human_fetalblood_projected_pcaloadings_clusters.24	Expression: mouse_multiple_projected_pcaloadings_clusters.174	Expression: human_retina2_projected_pcaloadings_clusters.17	Expression: mouse_airway_projected_pcaloadings_clusters.178
PLCG2	ENSG00000197943	rs7189462	0.374688	192	1	TRUE	PPI: PLCD1	PPI: PLXNB1	Pathway: phosphatidylinositol phospholipase C activity	Expression: human_gut_epi_projected_pcaloadings_clusters_pre_def.119	Pathway: inositol phosphate metabolic process	Pathway: phospholipase C activity	PPI: IGHG1	Pathway: KEGG_INOSITOL_PHOSPHATE_METABOLISM	Expression: human_gut_epi_projected_pcaloadings_clusters.249	PPI: IGHG2
CMIP	ENSG00000153815	rs7189462	0.312715	192	2	FALSE	Expression: human_immune_projected_pcaloadings_clusters.144	Expression: human_intestine_diffexprs_genes_clusters.8	Expression: human_placenta_diffexprs_genes_clusters.10	Expression: human_coloncancer_projected_pcaloadings_clusters_pre_def.360	Expression: mouse_brain2_diffexprs_genes_clusters_pre_def.71	Expression: mouse_endothelium_projected_pcaloadings_clusters.132	Expression: mouse_multiple_diffexprs_genes_clusters_pre_def.38	Expression: human_immune_projected_pcaloadings_clusters.143	Expression: human_eye_projected_icaloadings.56	Expression: human_brain_cerebellarhem_diffexprs_genes_clusters.5
CDH13	ENSG00000140945	rs7189462	0.257946	192	3	FALSE	Pathway: increased adiponectin level	Expression: mouse_kidney_projected_pcaloadings_clusters.64	Expression: mouse_gutendoderm_projected_pcaloadings_clusters_pre_def.158	Expression: human_liver_projected_pcaloadings_clusters.40	Expression: mouse_brain2_projected_pcaloadings_clusters_pre_def.52	Expression: mouse_epithelium_projected_pcaloadings.91	Expression: human_hippocampus_projected_pcaloadings_clusters.59	Expression: mouse_brain2_projected_pcaloadings_clusters_pre_def.63	Expression: mouse_endothelium_projected_pcaloadings_clusters_pre_def.42	Expression: human_brain3_adult_projected_pcaloadings_clusters.75
GCSH	ENSG00000140905	rs7189462	0.0456616	192	4	FALSE	Expression: mouse_gastrulation_diffexprs_tstat_clusters_pre_def.12	Expression: mouse_vagina_diffexprs_down_genes_clusters.10	Expression: mouse_gutendoderm_projected_pcaloadings_clusters.5	Expression: Tgd.vg2+24ahi.e17.Th.v2	Expression: mouse_lung_projected_pcaloadings_clusters.8	Expression: human_retina2_projected_pcaloadings_clusters.15	Expression: mouse_gastrulation_projected_pcaloadings_clusters_pre_def.164	Expression: human_hippocampus_projected_pcaloadings_clusters.69	Expression: mouse_gutendoderm_diffexprs_tstat_clusters_pre_def.19	Expression: human_muscle_projected_pcaloadings_clusters.76
GAN	ENSG00000261609	rs7189462	0.0172224	192	5	FALSE	Expression: human_airway_projected_pcaloadings_clusters_pre_def.29	Expression: human_brain3_adult_projected_pcaloadings.31	Expression: human_airway_projected_icaloadings.10	Expression: human_nk_projected_icaloadings.35	Expression: human_airway_projected_pcaloadings_clusters.27	Expression: human_airway_projected_pcaloadings.17	Expression: human_retina_projected_icaloadings.48	Expression: human_testis_projected_pcaloadings.35	Expression: human_gut_imm_projected_pcaloadings.52	Expression: mouse_vagina_diffexprs_down_genes_clusters.10
C16orf46	ENSG00000166455	rs7189462	-0.00127872	192	6	FALSE	Expression: human_airway_projected_pcaloadings_clusters.144	Expression: human_placenta_diffexprs_genes_clusters.10	Expression: human_retina_diffexprs_genes_clusters.10	Expression: human_thymus_diffexprs_genes_clusters.9	Expression: mouse_heart_control_diffexprs_down_genes_clusters.15	Expression: human_prostate_diffexprs_genes_clusters.14	Expression: human_eye_projected_pcaloadings_clusters_pre_def.47	Expression: human_retina2_diffexprs_genes_clusters.6	Expression: human_embryo_projected_pcaloadings_clusters.94	Expression: mouse_vagina_projected_pcaloadings.31
CMC2	ENSG00000103121	rs7189462	-0.00219304	192	7	FALSE	Expression: human_brain_cerebellarhem_diffexprs_genes_clusters.5	Expression: human_pancreas_projected_pcaloadings_clusters.35	Expression: Tgd.vg2+24ahi.e17.Th.v2	Expression: human_prostate_diffexprs_genes_clusters.5	Expression: human_coloncancer_projected_pcaloadings_clusters_pre_def.127	Expression: mouse_heart_control_projected_pcaloadings_clusters.34	Expression: T.DP.Th.v2	Expression: mouse_multiple2_bulk_projected_pcaloadings.61	Expression: mouse_heart_control_projected_pcaloadings_clusters.33	Expression: human_airway_diffexprs_genes_clusters_pre_def.11
ATMIN	ENSG00000166454	rs7189462	-0.0141189	192	8	FALSE	Pathway: abnormal trachea morphology	Pathway: thymus hypoplasia	Expression: mouse_brain2_projected_pcaloadings_clusters_pre_def.463	Pathway: lethality throughout fetal growth and development	complete penetrance	Expression: human_brain_cerebellarhem_projected_pcaloadings_clusters.50	Expression: mouse_multiple_diffexprs_genes_clusters_pre_def.20	Expression: mouse_brain2_projected_pcaloadings_clusters_pre_def.115	Expression: mouse_multiple_projected_pcaloadings_clusters_pre_def.317	Expression: mouse_multiple_projected_pcaloadings_clusters.117
CENPN	ENSG00000166451	rs7189462	-0.0367768	192	9	FALSE	Expression: human_immune_projected_pcaloadings_clusters.420	Pathway: chromatin remodeling	PPI: RUVBL1	Expression: human_nk_projected_pcaloadings_clusters.80	Expression: mouse_heart_control_projected_pcaloadings.60	Expression: human_nk_projected_pcaloadings.80	Expression: human_gut_fib_projected_pcaloadings_clusters_pre_def.68	Pathway: M phase	PPI: RGPD5	Expression: human_gut_fib_projected_icaloadings.23
MPHOSPH6	ENSG00000135698	rs7189462	-0.111422	192	10	FALSE	Pathway: M phase	Expression: mouse_heart_control_projected_pcaloadings.60	Expression: human_muscle_projected_pcaloadings_clusters.76	Expression: human_retina2_projected_pcaloadings_clusters_pre_def.70	Expression: mouse_multiple_diffexprs_genes_clusters_pre_def.20	Expression: mouse_nerve_diffexprs_genes_clusters_pre_def.12	Expression: human_brain_cerebellarhem_diffexprs_genes_clusters.5	Expression: mouse_nerve_diffexprs_genes_clusters.10	Expression: Tgd.vg2+24ahi.e17.Th.v2	Expression: mouse_multiple_diffexprs_genes_clusters.15
BCMO1	ENSG00000135697	rs7189462	-0.166541	192	11	FALSE	Pathway: increased circulating alanine transaminase level	Pathway: increased circulating cholesterol level	Pathway: increased circulating free fatty acid level	Pathway: hepatic steatosis	Expression: mouse_immune_projected_pcaloadings.69	Expression: human_eye_projected_pcaloadings_clusters_pre_def.47	Pathway: REACTOME_METABOLISM_OF_LIPIDS_AND_LIPOPROTEINS	Expression: human_brain3_adult_projected_pcaloadings_clusters.258	Expression: human_brain3_adult_projected_pcaloadings_clusters.67	Expression: human_eye_projected_pcaloadings.3
SDR42E1	ENSG00000184860	rs7189462	-0.29359	192	12	FALSE	Expression: mouse_multiple2_facs_projected_pcaloadings_clusters_pre_def.460	Expression: mouse_islets_projected_pcaloadings.82	Expression: mouse_heart_control_diffexprs_down_genes_clusters.15	Expression: mouse_microglia_diffexprs_down_genes_clusters.10	Expression: mouse_brain2_projected_pcaloadings_clusters_pre_def.294	Expression: mouse_hairfollicle_projected_pcaloadings_clusters.100	Expression: human_brain2_projected_pcaloadings.11	Expression: mouse_vagina_projected_pcaloadings.98	Expression: human_fetalblood_projected_pcaloadings_clusters_pre_def.48	Expression: mouse_brain4_bnst_projected_pcaloadings_clusters.36
HSD17B2	ENSG00000086696	rs7189462	-0.433023	192	13	FALSE	Pathway: pale kidney	Pathway: GO:0006702	Expression: mouse_multiple_projected_pcaloadings_clusters.285	Pathway: lethality throughout fetal growth and development	incomplete penetrance	Expression: mouse_multiple_projected_pcaloadings_clusters_pre_def.43	Expression: human_fetalblood_projected_pcaloadings_clusters.24	Expression: mouse_multiple_projected_pcaloadings_clusters.174	Expression: human_retina2_projected_pcaloadings_clusters.17	Expression: mouse_airway_projected_pcaloadings_clusters.178
CDH13	ENSG00000140945	rs7500448	0.257946	193	1	FALSE	Pathway: increased adiponectin level	Expression: mouse_kidney_projected_pcaloadings_clusters.64	Expression: mouse_gutendoderm_projected_pcaloadings_clusters_pre_def.158	Expression: human_liver_projected_pcaloadings_clusters.40	Expression: mouse_brain2_projected_pcaloadings_clusters_pre_def.52	Expression: mouse_epithelium_projected_pcaloadings.91	Expression: human_hippocampus_projected_pcaloadings_clusters.59	Expression: mouse_brain2_projected_pcaloadings_clusters_pre_def.63	Expression: mouse_endothelium_projected_pcaloadings_clusters_pre_def.42	Expression: human_brain3_adult_projected_pcaloadings_clusters.75
OSGIN1	ENSG00000140961	rs7500448	0.0541931	193	2	FALSE	Expression: mouse_thymus_projected_pcaloadings_clusters.89	Pathway: negative regulation of cell growth	Pathway: negative regulation of growth	Expression: mouse_thymus_projected_pcaloadings_clusters.80	Expression: mouse_thymus_projected_pcaloadings_clusters.84	Expression: mouse_adipocyte_projected_pcaloadings_clusters.96	Expression: human_monocytes_diffexprs_genes_clusters.3	Expression: mouse_muscle_projected_pcaloadings.88	Expression: mouse_muscle2_projected_pcaloadings.88	Expression: mouse_thymus_projected_pcaloadings_clusters.85
MLYCD	ENSG00000103150	rs7500448	-0.0389517	193	3	FALSE	Expression: mouse_multiple_projected_pcaloadings_clusters.276	Pathway: small molecule biosynthetic process	Expression: mouse_multiple_diffexprs_genes_clusters_pre_def.38	Expression: human_testis_projected_pcaloadings.66	Expression: human_thymus_diffexprs_genes_clusters.9	Expression: mouse_multiple_diffexprs_genes_clusters.25	Expression: mouse_multiple_diffexprs_genes_clusters.19	Expression: human_brain3_adult_projected_pcaloadings_clusters.215	Expression: mouse_heart_control_diffexprs_down_genes_clusters.15	Expression: human_lung_projected_pcaloadings_clusters_pre_def.295
HSBP1	ENSG00000230989	rs7500448	-0.109623	193	4	FALSE	Expression: human_tcell_projected_pcaloadings.90	Expression: human_csf_projected_pcaloadings.71	Pathway: muscle	Expression: human_kidney2_projected_pcaloadings_clusters.70	Expression: mouse_endothelium_projected_pcaloadings_clusters.137	Expression: human_brain3_adult_projected_pcaloadings_clusters_pre_def.245	Expression: human_gut_fib_projected_pcaloadings_clusters.209	Expression: mouse_heart_control_projected_pcaloadings_clusters.33	Expression: mouse_heart_control_diffexprs_down_genes_clusters.15	Expression: mouse_islets_projected_icaloadings.31
MPHOSPH6	ENSG00000135698	rs7500448	-0.111422	193	5	FALSE	Pathway: M phase	Expression: mouse_heart_control_projected_pcaloadings.60	Expression: human_muscle_projected_pcaloadings_clusters.76	Expression: human_retina2_projected_pcaloadings_clusters_pre_def.70	Expression: mouse_multiple_diffexprs_genes_clusters_pre_def.20	Expression: mouse_nerve_diffexprs_genes_clusters_pre_def.12	Expression: human_brain_cerebellarhem_diffexprs_genes_clusters.5	Expression: mouse_nerve_diffexprs_genes_clusters.10	Expression: Tgd.vg2+24ahi.e17.Th.v2	Expression: mouse_multiple_diffexprs_genes_clusters.15
SLC38A8	ENSG00000166558	rs7500448	-0.252536	193	6	FALSE	Expression: mouse_gastrulation_projected_pcaloadings_clusters_pre_def.332	Expression: mouse_development_diffexprs_genes_clusters.27	Expression: mouse_multiple_diffexprs_genes_clusters_pre_def.20	Expression: human_brain3_adult_projected_pcaloadings_clusters.244	Expression: mouse_multiple_diffexprs_genes_clusters.15	Expression: mouse_gastrulation_projected_pcaloadings_clusters_pre_def.226	Expression: mouse_digestive_fetal_projected_pcaloadings.81	Expression: NK.DAP12-.Sp	Expression: human_testis_projected_pcaloadings.31	Expression: human_lung_projected_pcaloadings_clusters.83
NECAB2	ENSG00000103154	rs7500448	-0.321485	193	7	FALSE	Expression: human_brain_visualcortex_projected_pcaloadings.73	Expression: human_kidney2_projected_pcaloadings_clusters.70	Expression: mouse_immune_projected_pcaloadings.33	Expression: mouse_multiple2_facs_projected_pcaloadings_clusters.280	Expression: mouse_brain4_neurons_projected_icaloadings.40	Expression: mouse_brain4_neurons_projected_pcaloadings_clusters.16	Expression: mouse_heart_control_diffexprs_down_genes_clusters.15	Expression: mouse_multiple2_facs_projected_pcaloadings_clusters_pre_def.386	Expression: mouse_immune_diffexprs_tstat_clusters_pre_def.70	Expression: mouse_immune_average_expression.70
HSD17B2	ENSG00000086696	rs7500448	-0.433023	193	8	FALSE	Pathway: pale kidney	Pathway: GO:0006702	Expression: mouse_multiple_projected_pcaloadings_clusters.285	Pathway: lethality throughout fetal growth and development	incomplete penetrance	Expression: mouse_multiple_projected_pcaloadings_clusters_pre_def.43	Expression: human_fetalblood_projected_pcaloadings_clusters.24	Expression: mouse_multiple_projected_pcaloadings_clusters.174	Expression: human_retina2_projected_pcaloadings_clusters.17	Expression: mouse_airway_projected_pcaloadings_clusters.178
ABR	ENSG00000159842	rs4790881	0.674832	194	1	TRUE	Pathway: regulation of leukocyte degranulation	Pathway: Rho guanyl-nucleotide exchange factor activity	Pathway: REACTOME_NRAGE_SIGNALS_DEATH_THROUGH_JNK	Pathway: regulation of myeloid leukocyte mediated immunity	Pathway: myeloid cell activation involved in immune response	Pathway: Ras guanyl-nucleotide exchange factor activity	Pathway: myeloid leukocyte mediated immunity	Pathway: guanyl-nucleotide exchange factor activity	Pathway: leukocyte degranulation	Pathway: negative regulation of cell migration
PAFAH1B1	ENSG00000007168	rs4790881	0.636624	194	2	FALSE	Pathway: cerebral cortex neuron differentiation	PPI: PAFAH1B3	Pathway: neuron migration	Pathway: GO:0006997	Pathway: abnormal telencephalon development	Pathway: abnormal radial glial cell morphology	Pathway: forebrain cell migration	Pathway: nucleus localization	Pathway: neuroblast proliferation	Pathway: heparin binding
SCARF1	ENSG00000074660	rs4790881	0.608677	194	3	FALSE	Pathway: cholesterol catabolic process	Pathway: sterol catabolic process	Pathway: low-density lipoprotein particle binding	Pathway: receptor-mediated endocytosis	Pathway: steroid catabolic process	Pathway: lipoprotein particle binding	Pathway: protein-lipid complex binding	Pathway: GO:0038024	PPI: APOB	Pathway: positive regulation of neuron projection development
SMG6	ENSG00000070366	rs4790881	0.566414	194	4	FALSE	Pathway: telomeric DNA binding	Expression: mouse_vagina_projected_pcaloadings.57	Pathway: chromosome	telomeric region	Expression: mouse_brain_projected_pcaloadings.39	Expression: mouse_multiple_diffexprs_genes_clusters_pre_def.38	Expression: mouse_development_projected_pcaloadings_clusters_pre_def.74	Expression: mouse_development_projected_pcaloadings_clusters.187	Expression: human_monocytes_projected_pcaloadings_clusters_pre_def.16	Expression: human_pancreasductal_diffexprs_genes_clusters.12
CRK	ENSG00000167193	rs4790881	0.543239	194	5	FALSE	PPI: BDNF	PPI: NTF4	PPI: NCKIPSD	PPI: GGA3	PPI: NTF3	PPI: IGHG1	PPI: IGHG2	PPI: IGHG3	PPI: IGHG4	Pathway: increased vasodilation
HIC1	ENSG00000177374	rs4790881	0.427911	194	6	FALSE	PPI: CTBP2	PPI: CTBP1	Expression: human_tcell_projected_pcaloadings.90	Pathway: increased sarcoma incidence	Pathway: increased metastatic potential	PPI: PIAS2	PPI: MTA1	Expression: mouse_lung_projected_pcaloadings.49	Expression: mouse_digestive_fetal_diffexprs_genes_clusters.24	Expression: human_nk_projected_pcaloadings.84
SRR	ENSG00000167720	rs4790881	0.398738	194	7	FALSE	Pathway: glycine binding	Pathway: abnormal spatial reference memory	Pathway: response to morphine	Pathway: response to isoquinoline alkaloid	Pathway: decreased susceptibility to neuronal excitotoxicity	Pathway: abnormal nervous system physiology	Pathway: aging	Pathway: protein homodimerization activity	Pathway: small molecule biosynthetic process	Expression: mouse_development_diffexprs_genes_clusters.27
MYO1C	ENSG00000197879	rs4790881	0.359918	194	8	FALSE	PPI: NCKIPSD	Expression: human_immune_projected_pcaloadings.28	Expression: human_brain3_prenatal_diffexprs_genes_clusters_pre_def.4	Expression: human_immune_projected_pcaloadings_clusters.359	Expression: human_immune_projected_pcaloadings_clusters.316	Expression: mouse_digestive_fetal_diffexprs_genes_clusters.20	Expression: human_retina2_projected_pcaloadings_clusters_pre_def.70	Expression: mouse_gutendoderm_projected_pcaloadings.82	Expression: mouse_lung_projected_icaloadings.11	Expression: mouse_multiple2_facs_diffexprs_genes_clusters_pre_def.43
SERPINF1	ENSG00000132386	rs4790881	0.272307	194	9	FALSE	Pathway: increased angiogenesis	Expression: mouse_endothelium_projected_pcaloadings_clusters.227	Expression: human_colon2_projected_pcaloadings_clusters.199	Expression: human_gut_imm_projected_pcaloadings_clusters.99	Expression: human_gut_imm_average_expression.25	Expression: mouse_endothelium_projected_pcaloadings_clusters.224	Pathway: negative regulation of epithelial cell proliferation	Expression: human_coloncancer_projected_pcaloadings_clusters.141	Expression: human_gut_imm_projected_pcaloadings.79	Expression: human_nk_projected_pcaloadings_clusters.52
PRPF8	ENSG00000174231	rs4790881	0.255558	194	10	FALSE	Pathway: nuclear body	Pathway: nuclear speck	PPI: SNW1	Expression: mouse_development_projected_pcaloadings_clusters_pre_def.343	PPI: ACTA1	Expression: human_placenta_projected_pcaloadings.53	PPI: YWHAE	Expression: Tgd.vg2+24ahi.e17.Th.v2	PPI: ACTB	Expression: human_gut_epi_projected_pcaloadings.16
YWHAE	ENSG00000108953	rs4790881	0.242526	194	11	FALSE	PPI: MARK1	Pathway: neuron migration	PPI: MARK2	PPI: KSR1	PPI: DNAJA1	Pathway: histone deacetylase binding	Pathway: KEGG_CELL_CYCLE	Pathway: negative regulation of phosphate metabolic process	Pathway: negative regulation of phosphorus metabolic process	PPI: NGF
MNT	ENSG00000070444	rs4790881	0.192145	194	12	FALSE	PPI: SIN3B	Pathway: cell aging	PPI: MAX	Pathway: aging	Pathway: abnormal cell physiology	PPI: SIN3A	Pathway: decreased fetal size	PPI: HDAC1	Expression: mouse_airway_diffexprs_genes_clusters.14	Expression: mouse_microglia_diffexprs_genes_clusters.2
PITPNA	ENSG00000174238	rs4790881	0.181847	194	13	FALSE	Pathway: abnormal intestinal lipid absorption	Pathway: phospholipid transport	Pathway: increased circulating aspartate transaminase level	Pathway: hepatic steatosis	Pathway: abnormal hepatocyte morphology	Pathway: GO:0005319	Pathway: lipid transport	Expression: human_coloncancer_projected_pcaloadings_clusters.117	Expression: human_eye_projected_pcaloadings_clusters.363	Pathway: lipid
SERPINF2	ENSG00000167711	rs4790881	0.177663	194	14	FALSE	Pathway: negative regulation of blood coagulation	Pathway: negative regulation of coagulation	Pathway: KEGG_COMPLEMENT_AND_COAGULATION_CASCADES	Pathway: regulation of wound healing	Expression: human_kidney3_projected_pcaloadings_clusters.5	Expression: human_eye_projected_pcaloadings_clusters_pre_def.47	Expression: human_kidney3_projected_pcaloadings.41	Expression: mouse_development_projected_pcaloadings.10	Expression: mouse_development_projected_icaloadings.11	Expression: mouse_development_projected_pcaloadings_clusters.221
RILP	ENSG00000167705	rs4790881	0.174239	194	15	FALSE	Pathway: lysosomal transport	Pathway: GTPase binding	Expression: human_colon2_diffexprs_tstat_clusters_pre_def.5	PPI: RAB7A	Expression: human_placenta_projected_pcaloadings.63	Expression: human_monocytes_projected_pcaloadings_clusters_pre_def.25	Expression: human_monocytes_projected_pcaloadings_clusters.35	Expression: mouse_heart_control_diffexprs_down_genes_clusters.15	Expression: human_gut_fib_projected_pcaloadings.73	Expression: human_bonemarrow_projected_pcaloadings_clusters.63
RPA1	ENSG00000132383	rs4790881	0.170119	194	16	FALSE	PPI: PALB2	Pathway: PML body	PPI: MAD2L2	Pathway: nuclear body	Pathway: homeostasis of number of cells	Pathway: abnormal definitive hematopoiesis	PPI: TOPBP1	Pathway: M phase	Expression: mouse_endothelium_projected_pcaloadings.93	PPI: WRN
SGSM2	ENSG00000141258	rs4790881	0.168252	194	17	FALSE	Expression: human_coloncancer_projected_pcaloadings_clusters_pre_def.339	Pathway: GTPase activator activity	Pathway: GTPase regulator activity	Expression: mouse_aorta_projected_pcaloadings.85	Pathway: nucleoside-triphosphatase regulator activity	Expression: human_retina_diffexprs_genes_clusters.10	Expression: mouse_multiple2_droplet_diffexprs_genes_clusters_pre_def.89	Expression: human_lung_projected_pcaloadings_clusters.83	Pathway: GO:0005083	Expression: mouse_vagina_diffexprs_down_genes_clusters.10
CLUH	ENSG00000132361	rs4790881	0.165322	194	18	FALSE	Expression: mouse_vagina_diffexprs_genes_clusters.8	PPI: KAT2B	Expression: mouse_digestive_fetal_diffexprs_genes_clusters.20	Expression: human_retina_diffexprs_genes_clusters.10	Expression: human_gut_epi_projected_pcaloadings_clusters.56	Expression: mouse_heart_control_diffexprs_down_genes_clusters.15	Expression: human_gut_epi_projected_pcaloadings.16	Expression: mouse_multiple_projected_pcaloadings_clusters.276	Expression: human_kidney2_projected_pcaloadings_clusters.70	Expression: human_brain4_diffexprs_genes_clusters.15
INPP5K	ENSG00000132376	rs4790881	0.153681	194	19	FALSE	Pathway: KEGG_INOSITOL_PHOSPHATE_METABOLISM	Pathway: KEGG_PHOSPHATIDYLINOSITOL_SIGNALING_SYSTEM	Pathway: ruffle	Pathway: negative regulation of phosphate metabolic process	Pathway: negative regulation of phosphorus metabolic process	Pathway: negative regulation of phosphorylation	Pathway: regulation of peptidyl-serine phosphorylation	Pathway: obsolete_molecular_function	Pathway: decreased circulating glucose level	Pathway: abnormal blood homeostasis
RTN4RL1	ENSG00000185924	rs4790881	0.148896	194	20	FALSE	Pathway: hepatic steatosis	Pathway: abnormal hepatocyte morphology	Expression: mouse_lung_projected_icaloadings.27	Expression: human_brain3_adult_projected_pcaloadings.84	Pathway: response to axon injury	Expression: mouse_nerve_diffexprs_genes_clusters_pre_def.16	Expression: mouse_multiple_projected_pcaloadings_clusters.250	Expression: mouse_adipocyte_projected_pcaloadings_clusters.6	Expression: mouse_development_diffexprs_genes_clusters.20	Expression: mouse_brain4_neurons_projected_icaloadings.23
SMYD4	ENSG00000186532	rs4790881	0.106139	194	21	FALSE	Expression: mouse_heart_control_projected_pcaloadings_clusters.8	Expression: Tgd.vg2+24ahi.e17.Th.v2	Expression: mouse_heart_control_projected_pcaloadings.38	Expression: mouse_heart_control_projected_pcaloadings_clusters.145	Expression: mouse_endothelium_projected_pcaloadings_clusters.132	Expression: human_coloncancer_projected_pcaloadings_clusters_pre_def.176	Expression: mouse_multiple2_facs_projected_pcaloadings_clusters_pre_def.478	Expression: human_gut_epi_projected_pcaloadings_clusters.130	Expression: T.DP.69-.e17.Th.v2	Expression: mouse_development_projected_pcaloadings_clusters.189
METTL16	ENSG00000127804	rs4790881	0.0935404	194	22	FALSE	Pathway: methylation	Expression: mouse_brain2_projected_pcaloadings_clusters_pre_def.380	Expression: human_retina_diffexprs_genes_clusters.10	Expression: human_coloncancer_projected_pcaloadings_clusters_pre_def.339	Expression: mouse_heart_control_diffexprs_down_genes_clusters.15	Expression: mouse_digestive_adult_projected_pcaloadings.62	Expression: human_coloncancer_projected_pcaloadings_clusters_pre_def.148	Expression: mouse_digestive_adult_projected_icaloadings.42	Expression: human_brain_cerebellarhem_diffexprs_genes_clusters.5	Expression: mouse_digestive_adult_projected_pcaloadings.53
RAP1GAP2	ENSG00000132359	rs4790881	0.0693046	194	23	FALSE	Expression: human_monocytes_diffexprs_genes_clusters.3	Expression: mouse_airway_projected_pcaloadings_clusters.232	Expression: mouse_development_projected_pcaloadings_clusters_pre_def.343	PPI: YWHAQ	Pathway: GTPase activator activity	Expression: mouse_development_projected_pcaloadings_clusters.253	Expression: human_monocytes_diffexprs_genes_clusters_pre_def.4	Expression: human_eye_projected_icaloadings.60	Pathway: GTPase regulator activity	Expression: mouse_digestive_fetal_diffexprs_genes_clusters.20
TUSC5	ENSG00000184811	rs4790881	0.0423281	194	24	FALSE	Expression: mouse_kidney_projected_pcaloadings_clusters.107	Expression: mouse_multiple2_facs_projected_pcaloadings_clusters.263	Expression: mouse_multiple2_droplet_projected_pcaloadings_clusters.229	Expression: mouse_multiple2_droplet_projected_pcaloadings_clusters.225	Expression: mouse_adipocyte_projected_pcaloadings_clusters.154	Expression: mouse_multiple2_facs_average_expression.27	Expression: mouse_multiple2_facs_projected_pcaloadings_clusters.265	Expression: mouse_nerve_diffexprs_genes_clusters_pre_def.16	Expression: mouse_lung_projected_icaloadings.27	Expression: mouse_multiple2_facs_projected_icaloadings.41
WDR81	ENSG00000167716	rs4790881	0.0421599	194	25	FALSE	Expression: human_pancreasductal_projected_pcaloadings_clusters.78	Expression: mouse_heart_ko_projected_pcaloadings_clusters.93	Expression: human_brain4_diffexprs_genes_clusters.15	Expression: mouse_multiple2_droplet_projected_pcaloadings_clusters_pre_def.23	Expression: human_eye_projected_pcaloadings_clusters_pre_def.47	Expression: human_kidney_diffexprs_tstat_clusters.2	Expression: human_kidney3_projected_pcaloadings.41	Expression: mouse_multiple2_bulk_projected_pcaloadings.26	Expression: human_kidney2_projected_pcaloadings_clusters.70	Expression: mouse_vagina_projected_pcaloadings.31
SLC43A2	ENSG00000167703	rs4790881	0.0197855	194	26	FALSE	Pathway: amine transmembrane transporter activity	Expression: mouse_vagina_projected_pcaloadings.57	Expression: mouse_vagina_projected_pcaloadings.39	Expression: human_csf_projected_pcaloadings.97	Expression: human_immune_projected_pcaloadings_clusters.143	Expression: mouse_digestive_adult_projected_pcaloadings.50	Expression: human_csf_projected_pcaloadings.20	Expression: human_intestine_projected_pcaloadings.75	Expression: mouse_development_diffexprs_genes_clusters.20	Expression: human_immune_projected_pcaloadings_clusters.149
DPH1	ENSG00000108963	rs4790881	0.00541257	194	27	FALSE	Pathway: abnormal embryo turning	Pathway: hydrops fetalis	Pathway: polydactyly	Expression: human_fetalblood_projected_pcaloadings_clusters_pre_def.183	Pathway: abnormal skeleton development	Expression: mouse_brain2_projected_pcaloadings_clusters_pre_def.380	Expression: human_coloncancer_projected_pcaloadings_clusters_pre_def.148	Expression: human_coloncancer_projected_pcaloadings.45	Expression: mouse_multiple2_bulk_projected_pcaloadings.61	Expression: mouse_microglia_diffexprs_genes_clusters.2
TSR1	ENSG00000167721	rs4790881	-0.0630033	194	28	FALSE	Expression: human_brain_frontalcortex_projected_pcaloadings_clusters.39	Expression: human_muscle_projected_pcaloadings_clusters.27	Expression: human_coloncancer_projected_pcaloadings_clusters_pre_def.220	Expression: mouse_muscle_projected_pcaloadings_clusters.138	Expression: mouse_heart_control_projected_pcaloadings_clusters.8	Expression: NK.MCMV1.Sp	Expression: human_lymphnodes_projected_pcaloadings.75	Expression: mouse_multiple2_bulk_projected_icaloadings.34	Expression: mouse_nerve_projected_pcaloadings_clusters.156	Expression: human_gut_epi_projected_pcaloadings_clusters.130
OVCA2	ENSG00000262664	rs4790881	-0.0705626	194	29	FALSE	Expression: human_coloncancer_projected_pcaloadings_clusters_pre_def.127	Expression: human_colon2_projected_pcaloadings.65	Expression: human_fetalblood_projected_pcaloadings_clusters_pre_def.224	Expression: human_fetalblood_projected_pcaloadings_clusters_pre_def.183	Expression: mouse_microglia_diffexprs_down_genes_clusters.10	Expression: human_fetalblood_projected_pcaloadings_clusters_pre_def.234	Expression: mouse_multiple2_droplet_projected_pcaloadings_clusters_pre_def.549	Expression: human_coloncancer_projected_pcaloadings_clusters.139	Expression: human_fetalblood_projected_pcaloadings_clusters_pre_def.243	Expression: human_colon2_projected_pcaloadings_clusters.189
OR1D5	ENSG00000262628	rs4790881	-0.165781	194	30	FALSE	Expression: Eo.BL.v2	Expression: human_monocytes_projected_pcaloadings_clusters_pre_def.25	Expression: human_monocytes_projected_pcaloadings_clusters.35	Expression: EO.AT.v2	Expression: NK.CD49b+.Lv	Expression: NK.CD127-.SI	Expression: human_brain3_adult_diffexprs_down_genes_clusters.2	Expression: human_testis_diffexprs_down_genes_clusters.7	Expression: mouse_digestive_fetal_projected_pcaloadings_clusters.34	Expression: human_monocytes_projected_pcaloadings_clusters_pre_def.18
TLCD2	ENSG00000185561	rs4790881	-0.175435	194	31	FALSE	Expression: human_placenta_projected_pcaloadings.53	Expression: human_embryo_projected_pcaloadings.58	Expression: mouse_multiple2_droplet_diffexprs_genes_clusters_pre_def.89	Expression: mouse_endothelium_projected_pcaloadings_clusters_pre_def.28	Expression: mouse_epithelium_diffexprs_genes_clusters.5	Expression: mouse_islets_diffexprs_genes_clusters.6	Expression: mouse_endothelium_projected_pcaloadings.9	Expression: mouse_brain_projected_icaloadings.17	Expression: mouse_multiple2_facs_projected_pcaloadings_clusters_pre_def.245	Expression: mouse_multiple_diffexprs_genes_clusters_pre_def.36
BHLHA9	ENSG00000205899	rs4790881	-0.185563	194	32	FALSE	Expression: mouse_gastrulation_projected_pcaloadings_clusters_pre_def.127	Expression: mouse_gastrulation_projected_pcaloadings_clusters_pre_def.129	Expression: mouse_gastrulation_projected_pcaloadings.75	Expression: mouse_gastrulation_projected_pcaloadings_clusters_pre_def.128	Expression: mouse_hemogenicendothelium_projected_pcaloadings_clusters.237	Expression: mouse_multiple2_bulk_diffexprs_down_genes_clusters_pre_def.10	Expression: mouse_microglia_projected_pcaloadings_clusters.113	Expression: NK.b2m-.Sp	Expression: mouse_gastrulation_projected_pcaloadings.26	Expression: MF.Sbcaps.SLN
OR1G1	ENSG00000183024	rs4790881	-0.256233	194	33	FALSE	Expression: mouse_digestive_fetal_diffexprs_down_genes_clusters.11	Expression: human_monocytes_projected_pcaloadings_clusters_pre_def.48	Expression: mouse_digestive_fetal_diffexprs_down_genes_clusters.23	Expression: mouse_digestive_fetal_projected_pcaloadings_clusters.52	Expression: human_brain3_adult_diffexprs_down_genes_clusters.2	Expression: A11.872.190.260.Embryoid.Bodies	Expression: human_brain3_adult_diffexprs_down_genes_clusters_pre_def.3	Expression: human_brain3_adult_projected_pcaloadings_clusters.132	Expression: mouse_brain2_diffexprs_down_genes_clusters_pre_def.5	Expression: human_embryo_projected_pcaloadings_clusters.63
OR1D2	ENSG00000184166	rs4790881	-0.34164	194	34	FALSE	Pathway: sexual	Expression: Eo.BL.v2	Expression: EO.AT.v2	Expression: mouse_islets_projected_pcaloadings.82	Expression: mouse_islets_projected_pcaloadings.73	Expression: A07.541.Heart	Expression: NK.CD49b+.Lv	Expression: NK.CD127-.SI	Expression: mouse_multiple2_bulk_projected_pcaloadings.61	Expression: mouse_digestive_fetal_diffexprs_down_genes_clusters.11
MPRIP	ENSG00000133030	rs12936927	0.701098	195	1	TRUE	Expression: human_brain3_prenatal_diffexprs_genes_clusters_pre_def.4	PPI: YWHAQ	Expression: human_gut_fib_diffexprs_genes_clusters.17	Expression: human_gut_fib_diffexprs_genes_clusters_pre_def.11	Expression: mouse_nerve_diffexprs_genes_clusters_pre_def.16	Expression: mouse_lung_projected_icaloadings.27	Expression: mouse_thymus_projected_pcaloadings_clusters.92	Expression: mouse_multiple2_facs_diffexprs_genes_clusters_pre_def.43	Expression: human_brain3_adult_projected_pcaloadings_clusters.67	Expression: mouse_epithelium_diffexprs_genes_clusters.5
SREBF1	ENSG00000072310	rs12936927	0.649206	195	2	FALSE	Pathway: increased liver cholesterol level	Pathway: regulation of histone deacetylation	Pathway: abnormal triglyceride level	Pathway: regulation of protein deacetylation	PPI: NIPBL	Pathway: response to cAMP	PPI: USF1	Pathway: REACTOME_TRANSCRIPTIONAL_REGULATION_OF_WHITE_ADIPOCYTE_DIFFERENTIATION	Pathway: histone deacetylation	PPI: NEUROD1
TOM1L2	ENSG00000175662	rs12936927	0.576101	195	3	FALSE	Pathway: conjunctivitis	Pathway: increased skin tumor incidence	Pathway: emphysema	Pathway: lymphoid hyperplasia	Pathway: abnormal cornea morphology	Pathway: increased metastatic potential	Pathway: malocclusion	Pathway: skin lesions	Pathway: abnormal spleen B cell follicle morphology	Expression: mouse_digestive_fetal_diffexprs_genes_clusters.20
RAI1	ENSG00000108557	rs12936927	0.423914	195	4	FALSE	Pathway: abnormal snout morphology	Pathway: abnormal circulating hormone level	Pathway: malocclusion	Pathway: increased white adipose tissue amount	Pathway: obese	Pathway: negative regulation of growth	Pathway: lethality throughout fetal growth and development	incomplete penetrance	Pathway: short nasal bone	Pathway: short snout
FLII	ENSG00000177731	rs12936927	0.228049	195	5	FALSE	PPI: FMNL1	PPI: ACTL6A	Pathway: muscle	Expression: human_colon_projected_icaloadings.11	PPI: GRIP1	Pathway: muscle	Expression: human_brain4_diffexprs_genes_clusters.15	PPI: ACTB	Expression: NK.DAP12-.Sp	Expression: human_embryo_projected_pcaloadings.76
LLGL1	ENSG00000131899	rs12936927	0.226113	195	6	FALSE	Pathway: abnormal neuronal precursor proliferation	PPI: BMP2	PPI: BMP4	PPI: NOTCH2	PPI: NOTCH3	PPI: NOTCH1	Expression: human_monocytes_projected_pcaloadings.100	Expression: mouse_islets_diffexprs_genes_clusters.6	Expression: mouse_digestive_adult_projected_icaloadings.42	Expression: human_coloncancer_diffexprs_genes_clusters_pre_def.31
ALKBH5	ENSG00000091542	rs12936927	0.186356	195	7	FALSE	Expression: mouse_aorta_projected_pcaloadings_clusters.30	Expression: mouse_adipocyte_projected_pcaloadings.50	Expression: mouse_gutendoderm_projected_pcaloadings_clusters.18	Expression: mouse_hemogenicendothelium_projected_pcaloadings_clusters.7	Expression: mouse_hemogenicendothelium_projected_pcaloadings_clusters.28	Expression: mouse_nerve_projected_pcaloadings_clusters.6	Expression: mouse_epithelium_projected_pcaloadings_clusters.28	Expression: mouse_nerve_projected_pcaloadings_clusters_pre_def.7	Expression: mouse_gutendoderm_projected_pcaloadings_clusters_pre_def.110	Expression: mouse_hemogenicendothelium_projected_pcaloadings_clusters_pre_def.110
PEMT	ENSG00000133027	rs12936927	0.18276	195	8	FALSE	Pathway: abnormal circulating cholesterol level	Pathway: decreased circulating HDL cholesterol level	Pathway: ribonucleoside metabolic process	Pathway: abnormal liver physiology	Pathway: decreased circulating cholesterol level	Pathway: lipoprotein metabolic process	Pathway: nucleoside metabolic process	Pathway: purine ribonucleoside metabolic process	Pathway: purine nucleoside metabolic process	Pathway: hepatic steatosis
TOP3A	ENSG00000177302	rs12936927	0.145523	195	9	FALSE	PPI: PALB2	Pathway: PML body	Pathway: nuclear body	PPI: TOPBP1	Pathway: M phase	PPI: WRN	PPI: BRCA2	Expression: mouse_brain2_projected_pcaloadings_clusters_pre_def.335	Expression: mouse_multiple2_droplet_projected_pcaloadings_clusters_pre_def.510	Expression: human_airway_projected_pcaloadings_clusters_pre_def.207
FLCN	ENSG00000154803	rs12936927	0.102106	195	10	FALSE	Expression: mouse_aorta_projected_pcaloadings.85	Expression: mouse_heart_ko_projected_pcaloadings_clusters.19	Expression: mouse_digestive_adult_projected_pcaloadings.50	Expression: mouse_muscle2_projected_pcaloadings_clusters_pre_def.110	Expression: mouse_muscle_projected_pcaloadings_clusters_pre_def.110	Expression: human_immune_projected_pcaloadings_clusters.393	Expression: human_gut_epi_projected_pcaloadings_clusters.130	Pathway: kidney cysts	Expression: mouse_multiple_projected_pcaloadings_clusters.363	Expression: human_bonemarrow_projected_pcaloadings.62
MED9	ENSG00000141026	rs12936927	0.0771905	195	11	FALSE	Pathway: mediator complex	Pathway: REACTOME_TRANSCRIPTIONAL_REGULATION_OF_WHITE_ADIPOCYTE_DIFFERENTIATION	PPI: MED28	Pathway: RNA polymerase II transcription cofactor activity	PPI: MED23	PPI: CDK8	Pathway: transcription factor activity	RNA polymerase II transcription factor binding	Pathway: REACTOME_METABOLISM_OF_LIPIDS_AND_LIPOPROTEINS	PPI: MED6
SHMT1	ENSG00000176974	rs12936927	0.0707536	195	12	FALSE	Pathway: abnormal liver physiology	Expression: mouse_endothelium_projected_pcaloadings_clusters.367	Pathway: protein homodimerization activity	Expression: human_intestine_projected_pcaloadings.79	Pathway: small molecule biosynthetic process	Expression: mouse_multiple2_facs_projected_pcaloadings_clusters.92	Expression: mouse_muscle2_projected_pcaloadings_clusters_pre_def.7	Expression: mouse_muscle_projected_pcaloadings_clusters_pre_def.7	Expression: mouse_muscle2_projected_pcaloadings_clusters.56	Expression: mouse_multiple2_facs_projected_pcaloadings_clusters_pre_def.23
MIEF2	ENSG00000177427	rs12936927	0.0707415	195	13	FALSE	Expression: human_prostate_diffexprs_genes_clusters.14	Expression: human_thymus_diffexprs_genes_clusters.9	Expression: human_brain_frontalcortex_projected_pcaloadings.77	Expression: human_lung_projected_pcaloadings_clusters_pre_def.253	Expression: mouse_digestive_fetal_diffexprs_genes_clusters.27	Expression: T.8Mem.Sp.OT1.d45.VSVOva	Expression: human_kidney_projected_pcaloadings_clusters.68	Expression: human_embryo_diffexprs_genes_clusters.3	Expression: mouse_multiple_projected_pcaloadings_clusters.406	Expression: mouse_adipocyte_diffexprs_genes_clusters.2
PLD6	ENSG00000179598	rs12936927	0.0331361	195	14	FALSE	Pathway: blastoderm segmentation	Pathway: GO:0016298	Pathway: phosphoric diester hydrolase activity	Pathway: phospholipase activity	Pathway: gamete	Pathway: sexual	Pathway: M phase	Pathway: segmentation	Pathway: methylation	Pathway: protein homodimerization activity
SMCR8	ENSG00000176994	rs12936927	0.00148401	195	15	FALSE	Expression: mouse_vagina_diffexprs_genes_clusters.8	Expression: human_brain3_prenatal_projected_icaloadings.9	Expression: mouse_multiple_projected_pcaloadings_clusters.308	Expression: mouse_brain4_neurons_projected_pcaloadings_clusters.248	Expression: mouse_adipocyte_projected_pcaloadings_clusters.177	Expression: mouse_digestive_adult_projected_pcaloadings.62	Expression: human_coloncancer_diffexprs_genes_clusters_pre_def.31	Expression: mouse_kidney_projected_pcaloadings_clusters.189	Expression: mouse_gastrulation_projected_pcaloadings_clusters_pre_def.349	Expression: mouse_vagina_projected_pcaloadings.32
GID4	ENSG00000141034	rs12936927	-0.00525826	195	16	FALSE	Expression: human_muscle_projected_pcaloadings_clusters.76	Expression: mouse_heart_ko_projected_pcaloadings_clusters.115	Expression: mouse_nerve_projected_pcaloadings_clusters.174	Expression: mouse_nerve_projected_pcaloadings_clusters_pre_def.13	Expression: mouse_aorta_projected_pcaloadings_clusters.30	Expression: mouse_digestive_adult_projected_pcaloadings.31	Expression: mouse_vagina_projected_pcaloadings_clusters.18	Expression: mouse_heart_ko_projected_pcaloadings_clusters.113	Expression: human_brain2_projected_pcaloadings.83	Expression: human_coloncancer_projected_pcaloadings_clusters_pre_def.144
TNFRSF13B	ENSG00000240505	rs12936927	-0.0128939	195	17	FALSE	Pathway: increased mature B cell number	Pathway: increased follicular B cell number	Pathway: increased leukemia incidence	Pathway: mesangial cell hyperplasia	Pathway: increased marginal zone B cell number	Expression: human_immune_projected_pcaloadings_clusters.315	Expression: mouse_airway_projected_pcaloadings_clusters.189	Expression: human_immune_projected_pcaloadings_clusters.119	Expression: human_liver_projected_pcaloadings_clusters.115	Expression: human_gut_imm_diffexprs_tstat_clusters.16
TVP23B	ENSG00000171928	rs12936927	-0.0445068	195	18	FALSE	Expression: human_brain3_prenatal_diffexprs_tstat_clusters_pre_def.18	Expression: human_coloncancer_projected_pcaloadings_clusters_pre_def.148	Expression: human_coloncancer_projected_pcaloadings_clusters_pre_def.220	Expression: human_prostate_diffexprs_genes_clusters.14	Expression: mouse_adipocyte_projected_pcaloadings_clusters.6	Expression: mouse_vagina_projected_pcaloadings.32	Expression: human_eye_diffexprs_genes_clusters.18	Expression: human_airway_projected_pcaloadings_clusters_pre_def.207	Expression: human_embryo_projected_pcaloadings_clusters.49	Expression: mouse_kidney_projected_pcaloadings_clusters.44
DRG2	ENSG00000108591	rs12936927	-0.0494114	195	19	FALSE	Expression: human_gut_fib_projected_pcaloadings.33	Expression: Tgd.vg2+24ahi.e17.Th.v2	Expression: mouse_aorta_projected_pcaloadings.85	Expression: mouse_multiple2_bulk_projected_pcaloadings.61	Expression: mouse_nerve_projected_pcaloadings_clusters.100	Expression: mouse_brain_projected_pcaloadings.91	Pathway: guanyl ribonucleotide binding	Pathway: guanyl nucleotide binding	Expression: mouse_heart_ko_projected_pcaloadings_clusters.9	Expression: mouse_heart_ko_projected_pcaloadings_clusters.50
ATPAF2	ENSG00000171953	rs12936927	-0.0581613	195	20	FALSE	Pathway: nuclear body	Pathway: nuclear speck	Expression: mouse_vagina_diffexprs_genes_clusters.8	Expression: human_retina2_projected_pcaloadings_clusters_pre_def.70	Expression: human_placenta_projected_pcaloadings.53	Expression: mouse_brain2_projected_pcaloadings_clusters_pre_def.380	Expression: Tgd.vg2+24ahi.e17.Th.v2	Expression: human_coloncancer_projected_pcaloadings_clusters_pre_def.253	Expression: T.DP.69-.e17.Th.v2	Expression: mouse_nerve_projected_pcaloadings_clusters_pre_def.95
RASD1	ENSG00000108551	rs12936927	-0.0778028	195	21	FALSE	Pathway: GO:0007263	PPI: CENPB	Expression: human_eye_projected_pcaloadings_clusters.70	Expression: mouse_muscle_projected_pcaloadings_clusters.38	Expression: mouse_multiple_projected_pcaloadings_clusters.205	Expression: mouse_nerve_projected_icaloadings.1	Expression: mouse_nerve_projected_pcaloadings_clusters.151	Expression: mouse_nerve_projected_pcaloadings_clusters_pre_def.71	Expression: mouse_nerve_average_expression.16	Expression: human_lung_projected_pcaloadings_clusters.157
ZNF286B	ENSG00000249459	rs12936927	-0.0876567	195	22	FALSE	Expression: human_eye_projected_pcaloadings_clusters_pre_def.238	Expression: human_coloncancer_projected_pcaloadings_clusters_pre_def.127	Expression: Tgd.vg2+24ahi.e17.Th.v2	Expression: human_colon_projected_pcaloadings_clusters.16	Expression: T.DP.Th.v2	Expression: T.DP.69-.e17.Th.v2	Expression: human_hippocampus_diffexprs_genes_clusters.15	Expression: human_embryo_projected_pcaloadings_clusters.49	Expression: human_lung_projected_pcaloadings_clusters_pre_def.237	Expression: human_brain3_adult_projected_pcaloadings.56
COPS3	ENSG00000141030	rs12936927	-0.117012	195	23	FALSE	Expression: Tgd.vg2+24ahi.e17.Th.v2	PPI: GAPDH	PPI: JUN	PPI: COPS5	Expression: human_brain_frontalcortex_projected_pcaloadings_clusters.140	Expression: human_muscle_projected_pcaloadings.56	Expression: human_gut_fib_projected_pcaloadings_clusters.209	Expression: human_testis_projected_pcaloadings.66	Expression: mouse_islets_projected_pcaloadings.10	Expression: mouse_development_projected_pcaloadings_clusters_pre_def.184
NT5M	ENSG00000205309	rs12936927	-0.129084	195	24	FALSE	Pathway: nucleoside metabolic process	Pathway: nucleoside monophosphate metabolic process	Expression: human_brain3_adult_projected_pcaloadings_clusters_pre_def.245	Expression: human_brain4_diffexprs_genes_clusters.15	Expression: human_coloncancer_projected_pcaloadings_clusters_pre_def.360	Expression: human_thymus_diffexprs_genes_clusters.9	Expression: human_brain3_adult_projected_pcaloadings_clusters_pre_def.89	Pathway: phosphoric ester hydrolase activity	Expression: human_eye_projected_pcaloadings_clusters.158	Expression: mouse_endothelium_projected_pcaloadings_clusters.137
TRIM16L	ENSG00000108448	rs12936927	-0.144892	195	25	FALSE	Expression: mouse_endothelium_projected_pcaloadings.100	Expression: human_airway_projected_pcaloadings_clusters_pre_def.207	Expression: human_muscle_projected_pcaloadings_clusters.76	Expression: mouse_multiple2_droplet_projected_pcaloadings_clusters.37	Expression: human_gut_fib_projected_pcaloadings_clusters.209	Expression: mouse_vagina_diffexprs_down_genes_clusters.10	Expression: human_airway_projected_pcaloadings_clusters.146	Expression: human_coloncancer_projected_pcaloadings_clusters_pre_def.339	Expression: human_coloncancer_projected_pcaloadings_clusters_pre_def.148	Expression: mouse_multiple2_facs_diffexprs_tstat_clusters_pre_def.1
LRRC48	ENSG00000171962	rs12936927	-0.149392	195	26	FALSE	Expression: mouse_multiple2_facs_projected_pcaloadings_clusters_pre_def.465	Expression: human_retina_diffexprs_genes_clusters.10	Expression: human_hippocampus_projected_pcaloadings.11	Expression: mouse_immune_average_expression.70	Expression: mouse_immune_diffexprs_tstat_clusters_pre_def.70	Expression: mouse_brain2_projected_pcaloadings_clusters_pre_def.247	Expression: human_airway_projected_pcaloadings_clusters.146	Expression: T.DP.Th.v2	Expression: mouse_brain2_projected_pcaloadings_clusters_pre_def.302	Expression: human_airway_diffexprs_tstat_clusters.13
FBXW10	ENSG00000171931	rs12936927	-0.170373	195	27	FALSE	Expression: mouse_hairfollicle_projected_pcaloadings_clusters.117	Expression: mouse_microglia_diffexprs_down_genes_clusters.10	Expression: human_brain3_adult_projected_pcaloadings_clusters_pre_def.10	Expression: mouse_microglia_projected_pcaloadings.76	Expression: human_lung_projected_pcaloadings_clusters_pre_def.253	Expression: T.DP.Th.v2	Expression: human_eye_projected_pcaloadings_clusters.363	Expression: mouse_multiple2_droplet_projected_pcaloadings_clusters.215	Expression: mouse_lung_diffexprs_genes_clusters.7	Expression: mouse_multiple_projected_pcaloadings_clusters.164
FAM106A	ENSG00000213077	rs12936927	-0.170517	195	28	FALSE	Expression: human_embryo_projected_pcaloadings.69	Expression: human_lymphnodes_projected_pcaloadings_clusters.48	Expression: human_brain4_diffexprs_genes_clusters.15	Expression: mouse_digestive_adult_projected_pcaloadings.50	Expression: mouse_digestive_adult_projected_pcaloadings.100	Expression: human_hippocampus_diffexprs_genes_clusters.15	Expression: human_pancreas_projected_pcaloadings_clusters.35	Expression: human_tcell_diffexprs_down_genes_clusters.8	Expression: mouse_digestive_adult_projected_pcaloadings.31	Expression: human_eye_projected_pcaloadings_clusters_pre_def.8
MYO15A	ENSG00000091536	rs12936927	-0.185484	195	29	FALSE	Expression: human_pancreasductal_projected_pcaloadings_clusters.78	Expression: human_lung_projected_pcaloadings_clusters_pre_def.237	Expression: human_brain3_adult_projected_pcaloadings_clusters_pre_def.245	Expression: NK.MCMV1.Sp	Expression: Eo.BL.v2	Expression: human_coloncancer_projected_pcaloadings_clusters_pre_def.423	Expression: human_coloncancer_projected_pcaloadings_clusters_pre_def.339	Expression: human_lung_projected_pcaloadings_clusters.157	Expression: human_synovialfibroblast_diffexprs_genes_clusters.3	Expression: human_brain_frontalcortex_projected_pcaloadings_clusters.44
EVPLL	ENSG00000214860	rs12936927	-0.263315	195	30	FALSE	Expression: human_thymus_projected_pcaloadings.63	Expression: mouse_digestive_fetal_projected_pcaloadings.82	Expression: mouse_digestive_adult_projected_icaloadings.16	Expression: human_airway_diffexprs_tstat_clusters.13	Expression: human_embryo_projected_pcaloadings.58	Expression: mouse_digestive_fetal_projected_pcaloadings_clusters.124	Expression: human_thymus_projected_pcaloadings.77	Expression: human_airway_projected_pcaloadings_clusters.2	Expression: human_embryo_projected_pcaloadings_clusters.64	Expression: human_thymus_projected_pcaloadings.45
TBC1D28	ENSG00000189375	rs12936927	-0.273757	195	31	FALSE	Pathway: GTPase activator activity	Pathway: GTPase regulator activity	Pathway: nucleoside-triphosphatase regulator activity	Pathway: GO:0005083	Expression: human_testis_projected_pcaloadings.23	Expression: human_lung_projected_pcaloadings_clusters_pre_def.318	Expression: human_testis_projected_pcaloadings_clusters.46	Expression: A08.186.211.730.885.287.249.Basal.Ganglia	Expression: human_brain3_adult_average_expression.32	Expression: A03.556.124.684.Intestine..Small
LGALS9C	ENSG00000171916	rs12936927	-0.27459	195	32	FALSE	Expression: human_intestine_diffexprs_genes_clusters.8	Expression: human_retina_diffexprs_genes_clusters.10	Expression: human_colon2_projected_pcaloadings_clusters_pre_def.74	Expression: human_gut_epi_projected_pcaloadings_clusters.37	Expression: human_gut_epi_diffexprs_genes_clusters.25	Expression: human_nk_projected_pcaloadings_clusters.22	Expression: human_embryo_projected_pcaloadings.76	Expression: human_gut_epi_diffexprs_genes_clusters_pre_def.12	Expression: human_thymus_diffexprs_genes_clusters.9	Expression: human_bonemarrow_projected_pcaloadings.17
FAM222B	ENSG00000173065	rs11080107	0.440272	196	1	TRUE	Expression: mouse_hemogenicendothelium_projected_pcaloadings_clusters_pre_def.93	Expression: mouse_heart_ko_projected_pcaloadings.55	Expression: human_lung_projected_pcaloadings_clusters_pre_def.266	Expression: mouse_microglia_diffexprs_down_genes_clusters.10	Expression: human_brain_cerebellarhem_diffexprs_genes_clusters.5	Expression: human_brain3_adult_projected_pcaloadings.31	Expression: mouse_vagina_projected_pcaloadings_clusters.30	Expression: mouse_heart_control_projected_pcaloadings_clusters.82	Expression: human_pbmc_diffexprs_genes_clusters.13	Expression: mouse_digestive_adult_projected_icaloadings.16
NEK8	ENSG00000160602	rs11080107	0.438978	196	2	FALSE	Pathway: enlarged kidney	Pathway: kidney cortex cysts	Expression: human_gut_imm_projected_pcaloadings.79	Expression: human_thymus_projected_pcaloadings.77	Expression: human_lung_projected_pcaloadings_clusters_pre_def.266	Expression: human_lung_projected_pcaloadings_clusters_pre_def.237	Pathway: increased circulating creatinine level	Expression: human_liver_projected_pcaloadings_clusters.140	Expression: human_thymus_projected_pcaloadings.63	Expression: human_pbmc_projected_pcaloadings.86
RAB34	ENSG00000109113	rs11080107	0.418582	196	3	FALSE	Pathway: ruffle	Expression: human_tcell_projected_pcaloadings.74	Expression: mouse_digestive_fetal_diffexprs_genes_clusters.24	Expression: human_coloncancer_projected_pcaloadings.45	Pathway: cell leading edge	Expression: mouse_hemogenicendothelium_projected_icaloadings.49	Expression: human_bonemarrow_projected_pcaloadings.83	Expression: mouse_multiple2_droplet_diffexprs_tstat_clusters_pre_def.57	Expression: mouse_multiple_diffexprs_genes_clusters_pre_def.38	Expression: human_eye_projected_pcaloadings_clusters_pre_def.137
PHF12	ENSG00000109118	rs11080107	0.41165	196	4	FALSE	PPI: SIN3B	Pathway: phosphatidylinositol binding	Pathway: transcriptional repressor complex	PPI: SIN3A	Expression: mouse_vagina_diffexprs_genes_clusters.8	PPI: HDAC1	Expression: mouse_hairfollicle_projected_pcaloadings_clusters.117	Expression: NK.DAP12-.Sp	Expression: human_bladder_diffexprs_genes_clusters.11	Expression: mouse_vagina_diffexprs_genes_clusters.4
TRAF4	ENSG00000076604	rs11080107	0.370389	196	5	FALSE	Pathway: abnormal bronchus morphology	Pathway: kyphoscoliosis	Pathway: abnormal trachea morphology	Pathway: GO:0007585	Pathway: regulation of protein homodimerization activity	PPI: LTBR	Pathway: KEGG_SMALL_CELL_LUNG_CANCER	PPI: NOD2	Expression: human_tcell_projected_pcaloadings.90	Pathway: lung inflammation
GIT1	ENSG00000108262	rs11080107	0.345245	196	6	FALSE	Pathway: abnormal object recognition memory	Pathway: abnormal lung vasculature morphology	PPI: ERC2	Pathway: dilated respiratory conducting tubes	Pathway: decreased fear-related response	Pathway: GO:0032312	Pathway: GO:0008060	Pathway: abnormal vascular endothelial cell physiology	PPI: SV2A	Pathway: cyanosis
SUPT6H	ENSG00000109111	rs11080107	0.296083	196	7	FALSE	PPI: S100A10	PPI: RNF20	Pathway: chromatin remodeling	Expression: NK.DAP12-.Sp	Expression: mouse_aorta_projected_pcaloadings_clusters.27	Expression: mouse_brain_projected_pcaloadings.39	Expression: human_brain_cerebellarhem_diffexprs_genes_clusters.5	Expression: mouse_digestive_fetal_projected_pcaloadings_clusters.134	Expression: human_brain3_adult_projected_pcaloadings_clusters_pre_def.245	Expression: mouse_multiple_diffexprs_tstat_clusters.41
TAOK1	ENSG00000160551	rs11080107	0.275411	196	8	FALSE	PPI: MARK2	Pathway: M phase	PPI: RGPD5	Expression: human_brain_visualcortex_projected_pcaloadings.99	Pathway: JNK cascade	Pathway: regulation of JNK cascade	Expression: human_brain_frontalcortex_projected_pcaloadings.73	Expression: human_brain_visualcortex_projected_pcaloadings.85	Expression: human_brain_visualcortex_projected_pcaloadings.39	Expression: human_brain_visualcortex_projected_pcaloadings.95
SLC6A4	ENSG00000108576	rs11080107	0.254856	196	9	FALSE	Pathway: abnormal thermal nociception	Pathway: negative regulation of neural precursor cell proliferation	Pathway: abnormal heart valve morphology	Pathway: amine transmembrane transporter activity	Pathway: monoamine transport	Pathway: dilated cardiomyopathy	Expression: mouse_brain2_projected_pcaloadings_clusters_pre_def.144	Pathway: abnormal response to new environment	Pathway: abnormal pulmonary artery morphology	Pathway: GO:0019717
SSH2	ENSG00000141298	rs11080107	0.212955	196	10	FALSE	Pathway: regulation of lamellipodium assembly	Expression: mouse_epithelium_projected_pcaloadings.91	Expression: mouse_vagina_diffexprs_genes_clusters.9	Expression: human_gut_epi_projected_pcaloadings.97	Expression: mouse_aorta_projected_pcaloadings.35	Expression: mouse_aorta_diffexprs_genes_clusters.5	Expression: mouse_aorta_diffexprs_genes_clusters_pre_def.5	Pathway: regulation	Expression: human_placenta_diffexprs_genes_clusters.10	PPI: YWHAZ
NSRP1	ENSG00000126653	rs11080107	0.190204	196	11	FALSE	Pathway: nuclear body	Pathway: nuclear speck	Expression: human_nk_projected_pcaloadings.84	Expression: mouse_microglia_projected_pcaloadings.76	Expression: mouse_nerve_diffexprs_genes_clusters.10	Expression: human_airway_projected_pcaloadings_clusters_pre_def.207	Expression: human_pancreasductal_diffexprs_genes_clusters.12	Expression: human_brain_cerebellarhem_diffexprs_genes_clusters.5	Expression: human_hippocampus_projected_pcaloadings_clusters.18	Expression: human_lung_projected_icaloadings.35
MYO18A	ENSG00000196535	rs11080107	0.187643	196	12	FALSE	Expression: mouse_adipocyte_projected_pcaloadings_clusters.6	Expression: mouse_aorta_diffexprs_genes_clusters.5	Expression: mouse_aorta_diffexprs_genes_clusters_pre_def.5	Expression: human_placenta_diffexprs_genes_clusters.10	Expression: mouse_development_diffexprs_genes_clusters.20	Expression: mouse_digestive_adult_projected_pcaloadings.100	Expression: human_fetalblood_projected_pcaloadings_clusters_pre_def.183	Expression: mouse_vagina_diffexprs_down_genes_clusters.10	Expression: mouse_vagina_diffexprs_genes_clusters.4	Expression: mouse_microglia_diffexprs_down_genes_clusters.10
CPD	ENSG00000108582	rs11080107	0.178418	196	13	FALSE	Pathway: REACTOME_GOLGI_ASSOCIATED_VESICLE_BIOGENESIS	Pathway: REACTOME_TRANS:GOLGI_NETWORK_VESICLE_BUDDING	Pathway: REACTOME_CLATHRIN_DERIVED_VESICLE_BUDDING	Pathway: trans-Golgi network	Expression: human_intestine_diffexprs_genes_clusters.8	Expression: mouse_vagina_diffexprs_genes_clusters.9	Expression: human_brain3_prenatal_diffexprs_genes_clusters_pre_def.4	Expression: human_retina_diffexprs_genes_clusters.10	Expression: mouse_gastrulation_diffexprs_genes_clusters_pre_def.20	Expression: mouse_brain2_projected_pcaloadings_clusters_pre_def.380
NUFIP2	ENSG00000108256	rs11080107	0.153033	196	14	FALSE	PPI: FMNL1	Expression: human_pbmc_projected_pcaloadings.86	Expression: mouse_digestive_adult_projected_pcaloadings.50	Expression: human_gut_fib_projected_pcaloadings_clusters.138	Expression: mouse_multiple2_droplet_diffexprs_genes_clusters_pre_def.89	Expression: human_lung_projected_pcaloadings_clusters_pre_def.38	Expression: human_colon_projected_pcaloadings.34	Expression: mouse_brain2_projected_pcaloadings_clusters_pre_def.198	Expression: mouse_microglia_diffexprs_genes_clusters.2	Expression: mouse_heart_control_projected_pcaloadings_clusters.145
ANKRD13B	ENSG00000198720	rs11080107	0.122877	196	15	FALSE	Expression: mouse_multiple2_droplet_projected_pcaloadings_clusters_pre_def.398	Expression: human_placenta_diffexprs_genes_clusters.10	Expression: mouse_development_diffexprs_genes_clusters.20	Expression: mouse_airway_diffexprs_genes_clusters.14	Expression: mouse_multiple2_facs_projected_pcaloadings_clusters_pre_def.555	Expression: mouse_microglia_diffexprs_down_genes_clusters.10	Expression: human_pancreasductal_projected_pcaloadings_clusters.78	Expression: human_hippocampus_diffexprs_genes_clusters.15	Expression: human_testis_projected_pcaloadings.31	Expression: human_lymphnodes_diffexprs_down_genes_clusters.6
KIAA0100	ENSG00000007202	rs11080107	0.112702	196	16	FALSE	Expression: mouse_adipocyte_projected_pcaloadings_clusters.6	Expression: human_embryo_projected_pcaloadings.76	Expression: mouse_multiple2_facs_projected_pcaloadings_clusters_pre_def.478	Expression: human_gut_epi_projected_pcaloadings.16	Expression: mouse_brain_projected_pcaloadings.91	Expression: mouse_multiple2_facs_diffexprs_genes_clusters_pre_def.33	Expression: human_embryo_projected_pcaloadings_clusters.20	Expression: A08.186.211.730.885.287.249.Basal.Ganglia	Expression: mouse_brain4_neurons_projected_pcaloadings_clusters.329	Expression: mouse_hemogenicendothelium_projected_pcaloadings_clusters_pre_def.118
TP53I13	ENSG00000167543	rs11080107	0.09625	196	17	FALSE	Expression: human_monocytes_projected_icaloadings.5	Expression: mouse_multiple2_droplet_diffexprs_genes_clusters_pre_def.89	Expression: mouse_gastrulation_diffexprs_genes_clusters_pre_def.20	Expression: mouse_multiple2_droplet_projected_pcaloadings_clusters_pre_def.430	Expression: human_embryo_projected_pcaloadings_clusters.49	Expression: human_retina2_projected_pcaloadings_clusters_pre_def.70	Expression: mouse_gastrulation_diffexprs_genes_clusters.9	Expression: mouse_multiple_projected_pcaloadings_clusters.308	Expression: human_coloncancer_projected_pcaloadings.45	Expression: mouse_heart_control_projected_pcaloadings_clusters.142
ERAL1	ENSG00000132591	rs11080107	0.0872441	196	18	FALSE	Expression: human_muscle_projected_pcaloadings_clusters.76	Expression: human_coloncancer_projected_pcaloadings_clusters_pre_def.148	Expression: mouse_microglia_diffexprs_genes_clusters.2	Expression: human_gut_imm_projected_pcaloadings_clusters_pre_def.160	Expression: mouse_heart_ko_projected_pcaloadings_clusters.68	Expression: mouse_immune_projected_pcaloadings.69	Expression: mouse_muscle2_projected_pcaloadings_clusters.177	Expression: mouse_multiple2_droplet_projected_pcaloadings_clusters_pre_def.8	Expression: mouse_lung_projected_icaloadings.33	Expression: human_eye_diffexprs_genes_clusters.18
GOSR1	ENSG00000108587	rs11080107	0.0571979	196	19	FALSE	PPI: STX7	Expression: mouse_vagina_diffexprs_genes_clusters.8	Expression: human_retina2_projected_pcaloadings_clusters.39	Expression: human_ileum_projected_pcaloadings_clusters.123	Expression: NK.DAP12-.Sp	Expression: human_retina2_projected_pcaloadings_clusters_pre_def.70	Expression: human_eye_projected_pcaloadings_clusters.363	Expression: T.DP.Th.v2	Expression: NK.b2m-.Sp	Expression: human_testis_projected_pcaloadings.66
ABHD15	ENSG00000168792	rs11080107	0.0201551	196	20	FALSE	Expression: human_immune_projected_pcaloadings.57	Expression: human_monocytes_projected_icaloadings.5	Expression: human_retina_diffexprs_genes_clusters.10	Expression: human_gut_imm_average_expression.25	Expression: human_brain4_diffexprs_genes_clusters.15	Expression: mouse_digestive_adult_projected_pcaloadings_clusters.14	Expression: human_retina_projected_pcaloadings_clusters.2	Expression: mouse_multiple2_droplet_projected_pcaloadings_clusters_pre_def.74	Expression: mouse_multiple2_droplet_projected_pcaloadings_clusters.239	Expression: mouse_multiple2_droplet_projected_pcaloadings_clusters_pre_def.286
FLOT2	ENSG00000132589	rs11080107	-0.00947842	196	21	FALSE	Expression: mouse_digestive_fetal_diffexprs_genes_clusters.20	Expression: mouse_multiple2_facs_diffexprs_genes_clusters_pre_def.43	Expression: mouse_aorta_projected_pcaloadings_clusters.27	Expression: mouse_adipocyte_projected_pcaloadings_clusters.193	PPI: SVIL	Expression: mouse_nerve_diffexprs_genes_clusters.10	Expression: human_brain4_diffexprs_genes_clusters.15	Expression: mouse_multiple2_facs_diffexprs_genes_clusters_pre_def.85	PPI: ACTB	Expression: mouse_multiple2_droplet_projected_pcaloadings_clusters_pre_def.428
SGK494	ENSG00000167524	rs11080107	-0.0162126	196	22	FALSE	Expression: mouse_brain4_neurons_projected_pcaloadings.87	Expression: mouse_brain4_neurons_projected_pcaloadings.53	Expression: human_testis_projected_pcaloadings.66	Expression: mouse_brain4_neurons_projected_pcaloadings_clusters.108	Expression: mouse_brain4_neurons_projected_pcaloadings.79	Expression: mouse_brain4_neurons_projected_icaloadings.55	Expression: mouse_brain4_neurons_projected_pcaloadings.31	Expression: human_testis_projected_pcaloadings_clusters.56	Expression: mouse_immune_projected_pcaloadings.69	Expression: human_kidney_projected_icaloadings.23
PROCA1	ENSG00000167525	rs11080107	-0.0325684	196	23	FALSE	Pathway: GO:0016298	Pathway: phospholipase activity	Expression: mouse_multiple2_droplet_diffexprs_genes_clusters_pre_def.89	Expression: mouse_digestive_fetal_projected_pcaloadings.81	Expression: human_brain4_diffexprs_genes_clusters.15	Expression: mouse_microglia_diffexprs_down_genes_clusters.10	Expression: mouse_kidney_projected_pcaloadings_clusters.182	Expression: Eo.BL.v2	Expression: human_brain_cerebellarhem_projected_pcaloadings.63	Expression: mouse_digestive_fetal_projected_pcaloadings.82
BLMH	ENSG00000108578	rs11080107	-0.0366293	196	24	FALSE	Pathway: aminopeptidase activity	Expression: mouse_vagina_diffexprs_genes_clusters.9	Pathway: antigen processing and presentation of peptide antigen via MHC class I	PPI: UBE2I	Pathway: GO:0004175	Expression: mouse_development_diffexprs_genes_clusters.27	Expression: mouse_multiple2_facs_diffexprs_genes_clusters_pre_def.43	Expression: human_brain_frontalcortex_projected_pcaloadings_clusters.39	Expression: human_testis_projected_pcaloadings.66	Expression: mouse_nerve_diffexprs_genes_clusters.10
TLCD1	ENSG00000160606	rs11080107	-0.0569934	196	25	FALSE	Expression: mouse_nerve_projected_pcaloadings.76	Expression: mouse_kidney_projected_pcaloadings_clusters.44	Expression: human_coloncancer_projected_pcaloadings_clusters_pre_def.396	Expression: mouse_multiple2_droplet_diffexprs_genes_clusters_pre_def.89	Expression: human_placenta_diffexprs_tstat_clusters.6	Expression: human_brain4_diffexprs_genes_clusters.15	Expression: human_lymphnodes_projected_pcaloadings_clusters.28	Expression: mouse_gutendoderm_projected_pcaloadings_clusters_pre_def.208	Expression: mouse_hemogenicendothelium_projected_pcaloadings_clusters_pre_def.118	Expression: human_gut_fib_projected_pcaloadings_clusters_pre_def.93
SEZ6	ENSG00000063015	rs11080107	-0.0635072	196	26	FALSE	Expression: human_brain_visualcortex_projected_pcaloadings_clusters.57	Expression: mouse_development_projected_pcaloadings_clusters.27	Pathway: abnormal dendrite morphology	Expression: human_brain_visualcortex_projected_pcaloadings.95	Expression: human_brain_visualcortex_projected_pcaloadings.85	Expression: human_brain3_adult_projected_pcaloadings_clusters.75	Expression: mouse_development_diffexprs_genes_clusters.20	Expression: mouse_brain4_neurons_projected_pcaloadings_clusters.97	Expression: mouse_development_projected_pcaloadings_clusters_pre_def.173	Expression: human_retina_diffexprs_genes_clusters.10
RPL23A	ENSG00000198242	rs11080107	-0.0653446	196	27	FALSE	PPI: PES1	Expression: human_nk_average_expression.10	Expression: human_thymus_projected_pcaloadings_clusters.91	Expression: human_thymus_projected_icaloadings.4	Expression: human_nk_projected_icaloadings.21	Expression: human_thymus_average_expression.10	Expression: human_immune_projected_pcaloadings_clusters.397	Expression: human_colon2_projected_pcaloadings_clusters_pre_def.2	Expression: mouse_muscle_projected_pcaloadings_clusters.38	Expression: human_gut_imm_projected_pcaloadings.16
SDF2	ENSG00000132581	rs11080107	-0.0990255	196	28	FALSE	Expression: human_retina2_projected_pcaloadings_clusters.39	Expression: mouse_gastrulation_diffexprs_genes_clusters_pre_def.20	Expression: human_retina2_projected_pcaloadings_clusters_pre_def.70	Expression: human_testis_projected_pcaloadings.66	Expression: human_retina2_projected_pcaloadings_clusters_pre_def.68	Expression: mouse_gastrulation_diffexprs_genes_clusters.9	Expression: mouse_multiple2_facs_projected_pcaloadings_clusters.328	Expression: mouse_multiple2_bulk_projected_pcaloadings.61	Expression: mouse_vagina_projected_icaloadings.25	Expression: human_placenta_projected_pcaloadings.18
DHRS13	ENSG00000167536	rs11080107	-0.112573	196	29	FALSE	Expression: human_bonemarrow_projected_pcaloadings.83	Expression: mouse_multiple2_facs_projected_pcaloadings_clusters_pre_def.465	Expression: human_brain3_adult_diffexprs_down_genes_clusters.29	Expression: human_coloncancer_projected_pcaloadings_clusters_pre_def.411	Expression: human_testis_projected_icaloadings.20	Expression: human_brain_frontalcortex_projected_pcaloadings_clusters.39	Expression: human_fetalblood_projected_pcaloadings.95	Expression: human_testis_projected_pcaloadings_clusters.37	Expression: human_intestine_projected_pcaloadings.75	Expression: human_brain2_diffexprs_tstat_clusters.12
TIAF1	ENSG00000221995	rs11080107	-0.124375	196	30	FALSE	PPI: TRIB3	Expression: human_brain2_projected_pcaloadings.4	Expression: human_eye_projected_pcaloadings_clusters.120	Expression: human_eye_projected_pcaloadings_clusters_pre_def.8	Expression: human_prostate_diffexprs_genes_clusters.15	Expression: human_coloncancer_projected_pcaloadings_clusters_pre_def.253	Expression: human_brain3_prenatal_projected_pcaloadings.98	Expression: human_eye_projected_pcaloadings_clusters.248	Expression: human_kidney_diffexprs_down_genes_clusters.7	Expression: human_thymus_diffexprs_genes_clusters.5
CORO6	ENSG00000167549	rs11080107	-0.13872	196	31	FALSE	Expression: mouse_muscle_projected_pcaloadings.70	Expression: mouse_muscle2_projected_pcaloadings.70	Expression: human_kidney_projected_pcaloadings_clusters.73	Expression: mouse_brain2_projected_pcaloadings.48	Expression: mouse_digestive_fetal_diffexprs_genes_clusters.20	Expression: human_eye_projected_pcaloadings_clusters.120	Expression: mouse_brain2_projected_pcaloadings.29	Expression: mouse_adipocyte_projected_pcaloadings_clusters.186	Expression: human_placenta_diffexprs_genes_clusters.10	Expression: mouse_brain2_projected_pcaloadings.52
EFCAB5	ENSG00000176927	rs11080107	-0.139716	196	32	FALSE	Expression: mouse_heart_ko_projected_pcaloadings.85	Expression: mouse_vagina_projected_pcaloadings_clusters.26	Expression: mouse_heart_ko_projected_pcaloadings_clusters.68	Expression: mouse_digestive_adult_projected_pcaloadings.53	Expression: Tgd.vg2+24ahi.e17.Th.v2	Expression: mouse_heart_control_diffexprs_genes_clusters.14	Expression: Eo.BL.v2	Expression: human_embryo_projected_pcaloadings.58	Expression: human_lung_projected_pcaloadings_clusters_pre_def.283	Expression: human_hippocampus_diffexprs_genes_clusters.15
CRYBA1	ENSG00000108255	rs11080107	-0.156796	196	33	FALSE	Expression: human_eye_projected_pcaloadings_clusters.363	Expression: mouse_multiple2_facs_projected_pcaloadings_clusters_pre_def.20	Pathway: protein homodimerization activity	Expression: mouse_immune_projected_pcaloadings.67	Expression: NK.DAP12-.Sp	Expression: NK.MCMV1.Sp	Expression: mouse_multiple2_bulk_projected_pcaloadings.13	Expression: mouse_multiple2_facs_projected_pcaloadings_clusters_pre_def.87	Expression: human_lung_projected_icaloadings.35	Expression: mouse_multiple2_facs_projected_pcaloadings_clusters_pre_def.85
PIPOX	ENSG00000179761	rs11080107	-0.169869	196	34	FALSE	Expression: human_kidney2_projected_pcaloadings_clusters.70	Expression: mouse_multiple_projected_pcaloadings_clusters.276	Expression: human_kidney_diffexprs_tstat_clusters.2	Expression: human_hippocampus_projected_pcaloadings_clusters.176	Expression: human_brain_cerebellarhem_projected_pcaloadings_clusters.63	Expression: human_placenta_diffexprs_genes_clusters.10	Expression: mouse_heart_control_diffexprs_down_genes_clusters.15	Expression: human_brain_visualcortex_projected_pcaloadings_clusters.57	Expression: human_brain4_diffexprs_genes_clusters.15	Expression: human_bladder_diffexprs_genes_clusters.12
TBC1D29	ENSG00000266733	rs11080107	-0.20679	196	35	FALSE	Expression: human_testis_projected_pcaloadings.23	Expression: human_testis_projected_pcaloadings.66	Expression: human_tcell_diffexprs_down_genes_clusters.8	Expression: human_coloncancer_projected_pcaloadings_clusters_pre_def.396	Expression: human_coloncancer_diffexprs_genes_clusters_pre_def.24	Expression: human_gut_imm_diffexprs_down_genes_clusters.21	Expression: mouse_digestive_fetal_diffexprs_down_genes_clusters.11	Expression: human_tcell_diffexprs_down_genes_clusters.4	Expression: human_kidney3_average_expression.15	Expression: human_monocytes_diffexprs_down_genes_clusters.6
TMIGD1	ENSG00000182271	rs11080107	-0.287827	196	36	FALSE	Expression: human_ileum_projected_pcaloadings_clusters.50	Expression: mouse_multiple_projected_pcaloadings_clusters_pre_def.64	Expression: mouse_kidney_projected_pcaloadings_clusters.185	Expression: mouse_multiple_projected_pcaloadings.86	Expression: human_ileum_projected_pcaloadings.67	Expression: mouse_gutendoderm_projected_pcaloadings_clusters.5	Expression: human_intestine_diffexprs_tstat_clusters.3	Expression: mouse_multiple2_facs_projected_pcaloadings_clusters_pre_def.302	Expression: mouse_multiple2_facs_projected_pcaloadings_clusters_pre_def.303	Expression: mouse_heart_ko_projected_pcaloadings_clusters.68
PTRF	ENSG00000177469	rs12952244	0.909399	197	1	TRUE	Pathway: abnormal circulating lipid level	Pathway: hyperlipidemia	Pathway: abnormal circulating hormone level	Pathway: increased circulating triglyceride level	Expression: human_airway_diffexprs_genes_clusters.26	Expression: human_airway_diffexprs_genes_clusters_pre_def.28	Pathway: increased circulating free fatty acid level	Expression: human_hippocampus_projected_pcaloadings_clusters.176	Expression: human_tcell_projected_pcaloadings_clusters.64	Expression: mouse_lung_projected_icaloadings.11
STAT3	ENSG00000168610	rs12952244	0.898608	197	2	FALSE	PPI: TMF1	PPI: BDNF	Pathway: GO:0003706	PPI: ZFHX3	Pathway: GO:0070741	PPI: NTF4	PPI: NTF3	PPI: IRF9	PPI: CDK6	PPI: IL1RAP
AOC3	ENSG00000131471	rs12952244	0.770394	197	3	FALSE	Pathway: oxidoreductase activity	acting on the CH-NH2 group of donors	oxygen as acceptor	Expression: mouse_kidney_projected_pcaloadings_clusters.107	Expression: mouse_nerve_projected_pcaloadings_clusters_pre_def.80	Expression: human_lung_projected_pcaloadings_clusters_pre_def.15	Expression: mouse_lung_projected_icaloadings.27	Expression: mouse_thymus_projected_pcaloadings_clusters.92	Expression: mouse_multiple2_droplet_projected_pcaloadings_clusters.229	Expression: mouse_hairfollicle_projected_pcaloadings_clusters.145
JUP	ENSG00000173801	rs12952244	0.721312	197	4	FALSE	Pathway: hemopericardium	Pathway: extrinsic component of plasma membrane	Expression: mouse_multiple2_droplet_diffexprs_genes_clusters_pre_def.87	Pathway: abnormal heart atrium morphology	Pathway: positive regulation of nucleocytoplasmic transport	Pathway: extrinsic component of membrane	Pathway: small liver	Pathway: phosphatase binding	Pathway: abnormal heart morphology	Pathway: heart valve morphogenesis
RAMP2	ENSG00000131477	rs12952244	0.684746	197	5	FALSE	Pathway: liver hemorrhage	Pathway: receptor-mediated endocytosis	Pathway: small heart	Pathway: abnormal blood-brain barrier function	Expression: mouse_gutendoderm_projected_pcaloadings_clusters.5	Expression: mouse_hemogenicendothelium_diffexprs_tstat_clusters_pre_def.9	Expression: human_lung_projected_pcaloadings_clusters.134	Expression: human_ileum_projected_icaloadings.33	Expression: human_airway_projected_pcaloadings_clusters.93	Expression: human_airway_projected_pcaloadings_clusters_pre_def.53
BRCA1	ENSG00000012048	rs12952244	0.639871	197	6	FALSE	PPI: CDKN2D	PPI: USF2	Pathway: substrate adhesion-dependent cell spreading	PPI: PALB2	Pathway: increased incidence of tumors by ionizing radiation induction	Pathway: abnormal embryonic-extraembryonic boundary morphology	Pathway: abnormal axial mesoderm	PPI: CTBP1	Pathway: histone H3-K9 methylation	PPI: ETV5
STAT5B	ENSG00000173757	rs12952244	0.590812	197	7	FALSE	PPI: CDK6	PPI: NMI	PPI: PRL	Pathway: abnormal liver physiology	Pathway: pale liver	PPI: KITLG	PPI: CSF2RB	Pathway: T cell homeostasis	Pathway: enlarged liver	Pathway: obese
STAT5A	ENSG00000126561	rs12952244	0.406022	197	8	FALSE	Pathway: abnormal mast cell morphology	Pathway: abnormal mammary gland growth during lactation	Pathway: mammary gland involution	PPI: NMI	PPI: PRL	PPI: AGAP2	PPI: KITLG	PPI: CSF2RB	Pathway: T cell homeostasis	PPI: NLK
KAT2A	ENSG00000108773	rs12952244	0.30579	197	9	FALSE	Pathway: abnormal axial mesoderm	PPI: CTBP1	PPI: SMAD9	Pathway: abnormal head mesenchyme morphology	PPI: IRF2	PPI: GATA2	PPI: NOTCH2	Pathway: histone deacetylase binding	Pathway: abnormal telencephalon development	PPI: MAX
ATP6V0A1	ENSG00000033627	rs12952244	0.279734	197	10	FALSE	Pathway: KEGG_LYSOSOME	Expression: human_coloncancer_projected_pcaloadings_clusters_pre_def.339	Expression: human_thymus_projected_pcaloadings.82	Expression: human_thymus_projected_pcaloadings.77	Expression: mouse_development_diffexprs_genes_clusters.20	Expression: mouse_gutendoderm_projected_pcaloadings.99	Expression: human_immune_projected_pcaloadings.57	Expression: mouse_multiple2_droplet_projected_pcaloadings_clusters.288	Expression: mouse_gastrulation_diffexprs_genes_clusters_pre_def.20	Expression: mouse_vagina_diffexprs_down_genes_clusters.10
VAT1	ENSG00000108828	rs12952244	0.268066	197	11	FALSE	Expression: mouse_vagina_diffexprs_genes_clusters.9	Expression: mouse_gutendoderm_projected_pcaloadings.99	Expression: human_fetalblood_projected_pcaloadings_clusters.77	Expression: mouse_development_diffexprs_genes_clusters.20	Expression: mouse_aorta_projected_pcaloadings.85	Expression: human_fetalblood_projected_pcaloadings_clusters_pre_def.224	Expression: mouse_hemogenicendothelium_projected_pcaloadings_clusters.57	Expression: mouse_kidney_projected_pcaloadings_clusters.34	Expression: human_coloncancer_projected_pcaloadings_clusters_pre_def.203	Expression: mouse_endothelium_projected_pcaloadings_clusters.227
DHX58	ENSG00000108771	rs12952244	0.2643	197	12	FALSE	Pathway: vagina atresia	Pathway: decreased sensitivity to induced morbidity/mortality	Pathway: increased sensitivity to induced morbidity/mortality	Pathway: abnormal response to infection	Expression: human_monocytes_diffexprs_genes_clusters.3	Expression: mouse_adipocyte_projected_icaloadings.59	Expression: mouse_microglia_projected_pcaloadings.7	Expression: mouse_multiple2_droplet_projected_pcaloadings_clusters_pre_def.584	Expression: human_coloncancer_projected_pcaloadings_clusters_pre_def.144	Expression: human_monocytes_diffexprs_genes_clusters_pre_def.4
RAB5C	ENSG00000108774	rs12952244	0.249352	197	13	FALSE	PPI: TGFBRAP1	Pathway: REACTOME_GOLGI_ASSOCIATED_VESICLE_BIOGENESIS	Pathway: REACTOME_TRANS:GOLGI_NETWORK_VESICLE_BUDDING	Pathway: REACTOME_CLATHRIN_DERIVED_VESICLE_BUDDING	PPI: VPS33A	PPI: EEA1	Expression: mouse_multiple2_facs_diffexprs_genes_clusters_pre_def.116	PPI: RAB7A	Expression: human_coloncancer_projected_pcaloadings_clusters_pre_def.339	Expression: mouse_brain4_bnst_projected_pcaloadings_clusters.107
WNK4	ENSG00000126562	rs12952244	0.212561	197	14	FALSE	PPI: KCNJ1	Expression: human_kidney3_projected_pcaloadings.4	Expression: human_kidney_projected_pcaloadings_clusters.68	Expression: mouse_multiple2_droplet_projected_pcaloadings_clusters.309	Expression: human_intestine_diffexprs_genes_clusters.8	Expression: mouse_brain4_bnst_projected_pcaloadings_clusters.42	Expression: human_colon_projected_icaloadings.20	Expression: mouse_multiple2_droplet_projected_pcaloadings_clusters_pre_def.443	Expression: mouse_gutendoderm_projected_pcaloadings_clusters_pre_def.142	Expression: mouse_digestive_fetal_diffexprs_genes_clusters.20
TUBG1	ENSG00000131462	rs12952244	0.211699	197	15	FALSE	PPI: CDK5RAP3	PPI: CTBP1	Pathway: spindle organization	PPI: AXIN1	Pathway: M phase	Expression: human_intestine_projected_pcaloadings.75	Expression: human_intestine_projected_pcaloadings.95	Expression: human_immune_projected_pcaloadings_clusters.268	Pathway: cell leading edge	Expression: human_brain4_projected_pcaloadings_clusters.141
LEPREL4	ENSG00000141696	rs12952244	0.203472	197	16	FALSE	Pathway: GO:0007130	Pathway: M phase	Expression: mouse_development_projected_pcaloadings_clusters_pre_def.343	Expression: mouse_airway_average_expression.14	Expression: mouse_airway_projected_pcaloadings_clusters.131	Expression: mouse_hemogenicendothelium_diffexprs_genes_clusters.19	Expression: mouse_multiple_projected_pcaloadings_clusters.388	Expression: mouse_development_projected_pcaloadings_clusters.253	Expression: mouse_heart_control_diffexprs_down_genes_clusters.15	Expression: mouse_airway_projected_icaloadings.29
PLEKHH3	ENSG00000068137	rs12952244	0.184412	197	17	FALSE	Expression: human_gut_fib_diffexprs_genes_clusters.17	Expression: mouse_kidney_projected_pcaloadings_clusters.107	Expression: human_gut_fib_diffexprs_genes_clusters_pre_def.11	Expression: mouse_nerve_diffexprs_genes_clusters_pre_def.16	Expression: mouse_digestive_fetal_diffexprs_genes_clusters.15	Expression: mouse_multiple2_facs_diffexprs_genes_clusters_pre_def.43	Expression: mouse_heart_control_diffexprs_down_genes_clusters.15	Expression: human_intestine_projected_pcaloadings_clusters.30	Expression: mouse_multiple2_bulk_diffexprs_down_genes_clusters_pre_def.10	Expression: human_brain_frontalcortex_projected_pcaloadings_clusters.70
ACLY	ENSG00000131473	rs12952244	0.183009	197	18	FALSE	Pathway: ribonucleoside metabolic process	Pathway: nucleoside metabolic process	Pathway: purine ribonucleoside metabolic process	Pathway: purine nucleoside metabolic process	Pathway: acylglycerol metabolic process	Pathway: neutral lipid metabolic process	Pathway: triglyceride metabolic process	Pathway: GO:0046463	Pathway: GO:0046460	PPI: UBD
NAGLU	ENSG00000108784	rs12952244	0.140632	197	19	FALSE	Pathway: distended abdomen	Pathway: decreased fear-related response	Pathway: abnormal podocyte morphology	Pathway: abnormal hepatocyte morphology	Pathway: KEGG_LYSOSOME	Expression: human_coloncancer_projected_pcaloadings.80	Expression: human_coloncancer_projected_pcaloadings.63	Expression: human_coloncancer_projected_pcaloadings.93	Pathway: abnormal retina morphology	Expression: human_muscle_projected_pcaloadings.56
CCR10	ENSG00000184451	rs12952244	0.134588	197	20	FALSE	Expression: human_liver_projected_pcaloadings_clusters.115	Expression: human_gut_imm_diffexprs_tstat_clusters.16	Expression: human_liver_projected_pcaloadings_clusters.119	Expression: mouse_multiple2_droplet_projected_pcaloadings_clusters_pre_def.356	Expression: human_gut_imm_projected_pcaloadings_clusters_pre_def.9	Expression: human_gut_imm_projected_pcaloadings_clusters_pre_def.6	Expression: human_gut_imm_diffexprs_tstat_clusters_pre_def.20	Expression: human_gut_imm_diffexprs_tstat_clusters_pre_def.19	Expression: human_lymphnodes_projected_pcaloadings.90	Expression: human_ileum_projected_pcaloadings_clusters.123
RUNDC1	ENSG00000198863	rs12952244	0.113964	197	21	FALSE	Expression: human_airway_projected_pcaloadings_clusters.146	Expression: human_airway_projected_pcaloadings_clusters_pre_def.207	Expression: human_brain_cerebellarhem_projected_pcaloadings_clusters.42	Expression: mouse_brain_projected_pcaloadings.91	Expression: NK.DAP12-.Sp	Expression: human_prostate_diffexprs_genes_clusters.14	Expression: mouse_heart_control_projected_pcaloadings_clusters.8	Expression: human_retina2_diffexprs_genes_clusters.6	Expression: A15.382.490.315.583.Neutrophils	Expression: human_brain3_adult_projected_pcaloadings_clusters_pre_def.10
NKIRAS2	ENSG00000168256	rs12952244	0.0925616	197	22	FALSE	Expression: mouse_nerve_diffexprs_genes_clusters.10	Expression: mouse_multiple2_droplet_projected_pcaloadings_clusters_pre_def.510	Expression: mouse_nerve_diffexprs_genes_clusters_pre_def.12	Expression: human_brain3_adult_projected_pcaloadings_clusters_pre_def.89	Expression: human_embryo_projected_pcaloadings_clusters.76	Expression: human_brain3_adult_projected_pcaloadings_clusters.59	Expression: human_coloncancer_projected_pcaloadings_clusters.117	Expression: human_fetalblood_projected_pcaloadings_clusters_pre_def.199	Expression: mouse_multiple2_facs_projected_pcaloadings_clusters.328	Pathway: guanyl ribonucleotide binding
AARSD1	ENSG00000266967	rs12952244	0.0916902	197	23	FALSE	Expression: mouse_multiple2_facs_projected_pcaloadings_clusters_pre_def.266	Expression: Tgd.vg2+24ahi.e17.Th.v2	Expression: human_gut_epi_projected_pcaloadings_clusters.43	PPI: VCP	Expression: mouse_thymus_projected_pcaloadings_clusters.74	Expression: human_synovialfibroblast_diffexprs_genes_clusters.3	Expression: mouse_endothelium_projected_pcaloadings_clusters.127	Expression: mouse_hemogenicendothelium_projected_pcaloadings_clusters.50	Expression: mouse_thymus_projected_pcaloadings_clusters.26	Expression: mouse_hemogenicendothelium_projected_pcaloadings_clusters_pre_def.118
EZH1	ENSG00000108799	rs12952244	0.0799925	197	24	FALSE	Pathway: histone methylation	Pathway: methylation	PPI: GATA4	Expression: mouse_vagina_diffexprs_down_genes_clusters.10	Expression: human_retina2_projected_pcaloadings_clusters.8	Expression: NK.DAP12-.Sp	Expression: human_retina2_projected_pcaloadings_clusters_pre_def.6	Expression: mouse_microglia_diffexprs_down_genes_clusters.10	Expression: mouse_multiple_projected_pcaloadings_clusters.276	Expression: human_retina2_projected_pcaloadings_clusters.5
PSMC3IP	ENSG00000131470	rs12952244	0.0793337	197	25	FALSE	Pathway: ligand-dependent nuclear receptor transcription coactivator activity	Pathway: thyroid hormone receptor binding	Pathway: transcription factor binding	Pathway: M phase	Pathway: estrogen receptor binding	Pathway: protein homodimerization activity	Pathway: infertility	Expression: mouse_hemogenicendothelium_projected_pcaloadings_clusters_pre_def.93	Expression: mouse_multiple2_bulk_projected_pcaloadings.61	Expression: human_monocytes_projected_pcaloadings.21
RND2	ENSG00000108830	rs12952244	0.0778954	197	26	FALSE	PPI: PLXNB1	PPI: FNBP1	Expression: mouse_multiple2_facs_projected_pcaloadings_clusters_pre_def.322	Expression: mouse_hemogenicendothelium_projected_icaloadings.34	Expression: mouse_hemogenicendothelium_projected_pcaloadings.84	Expression: mouse_multiple2_facs_projected_pcaloadings_clusters.133	Expression: mouse_hemogenicendothelium_projected_icaloadings.58	Expression: mouse_hemogenicendothelium_projected_pcaloadings_clusters_pre_def.63	Expression: mouse_hemogenicendothelium_projected_pcaloadings_clusters_pre_def.67	Expression: mouse_gastrulation_projected_pcaloadings_clusters_pre_def.164
BECN1	ENSG00000126581	rs12952244	0.0736296	197	27	FALSE	PPI: GOPC	Pathway: increased histiocytic sarcoma incidence	Pathway: abnormal amnion morphology	Pathway: abnormal ovary morphology	PPI: CDKN2A	Pathway: increased B cell derived lymphoma incidence	Pathway: trans-Golgi network	Pathway: positive regulation of response to external stimulus	PPI: CALR	PPI: TP63
IFI35	ENSG00000068079	rs12952244	0.0734667	197	28	FALSE	PPI: NMI	Expression: mouse_microglia_projected_pcaloadings.76	Expression: mouse_adipocyte_projected_icaloadings.59	Expression: mouse_endothelium_projected_icaloadings.43	Expression: mouse_gastrulation_projected_pcaloadings.99	Expression: mouse_digestive_fetal_diffexprs_genes_clusters.20	Expression: mouse_aorta_diffexprs_genes_clusters.5	Expression: mouse_multiple2_facs_diffexprs_tstat_clusters_pre_def.87	Expression: mouse_aorta_diffexprs_genes_clusters_pre_def.5	Expression: mouse_gastrulation_diffexprs_tstat_clusters_pre_def.16
DNAJC7	ENSG00000168259	rs12952244	0.0724651	197	29	FALSE	Pathway: GO:0031072	Expression: human_embryo_projected_pcaloadings_clusters.49	Expression: mouse_multiple2_droplet_projected_pcaloadings_clusters_pre_def.428	Expression: mouse_multiple2_facs_diffexprs_tstat_clusters_pre_def.51	Expression: mouse_brain2_projected_pcaloadings_clusters_pre_def.380	Expression: human_brain_cerebellarhem_diffexprs_genes_clusters.5	Expression: mouse_endothelium_projected_pcaloadings_clusters.137	Expression: human_coloncancer_projected_pcaloadings_clusters_pre_def.176	Expression: human_hippocampus_projected_pcaloadings_clusters.18	Expression: human_eye_projected_pcaloadings_clusters_pre_def.108
HSD17B1	ENSG00000108786	rs12952244	0.068423	197	30	FALSE	Pathway: REACTOME_METABOLISM_OF_LIPIDS_AND_LIPOPROTEINS	Expression: human_embryo_projected_icaloadings.4	Expression: human_embryo_average_expression.7	Expression: human_embryo_projected_pcaloadings_clusters.61	Expression: mouse_multiple2_droplet_projected_pcaloadings_clusters_pre_def.478	Expression: mouse_multiple_projected_pcaloadings_clusters.262	Expression: mouse_airway_diffexprs_genes_clusters.14	Expression: human_embryo_projected_icaloadings.2	Expression: human_pancreasductal_projected_pcaloadings.87	Expression: human_brain4_diffexprs_genes_clusters.15
CNP	ENSG00000173786	rs12952244	0.0556336	197	31	FALSE	Pathway: cyclic nucleotide catabolic process	Pathway: GO:0004112	Pathway: phosphoric diester hydrolase activity	Expression: human_brain3_adult_projected_pcaloadings_clusters_pre_def.12	Expression: human_brain_visualcortex_projected_pcaloadings_clusters.37	Expression: human_brain_visualcortex_projected_pcaloadings.39	Pathway: nucleoside monophosphate metabolic process	PPI: YWHAQ	Expression: human_brain4_diffexprs_tstat_clusters.1	PPI: CASK
FAM134C	ENSG00000141699	rs12952244	0.0555798	197	32	FALSE	PPI: MAP1LC3A	Expression: NK.DAP12-.Sp	Expression: mouse_aorta_projected_pcaloadings_clusters.30	Expression: human_bladder_projected_pcaloadings.87	Expression: human_placenta_projected_pcaloadings.53	Expression: human_brain2_projected_icaloadings.40	Expression: human_brain2_average_expression.3	Expression: NK.b2m-.Sp	Expression: human_airway_projected_pcaloadings_clusters_pre_def.39	Expression: mouse_multiple_diffexprs_genes_clusters_pre_def.20
G6PC	ENSG00000131482	rs12952244	0.0463246	197	33	FALSE	Pathway: enlarged kidney	Pathway: hepatic necrosis	Pathway: increased liver weight	PPI: APOA4	Expression: human_kidney3_projected_pcaloadings_clusters.5	Pathway: increased circulating cholesterol level	Pathway: increased circulating triglyceride level	Pathway: acylglycerol metabolic process	Pathway: neutral lipid metabolic process	Pathway: cholesterol homeostasis
GHDC	ENSG00000167925	rs12952244	0.044828	197	34	FALSE	Expression: human_brain3_prenatal_projected_pcaloadings.78	Expression: human_retina_diffexprs_genes_clusters.10	Expression: mouse_epithelium_projected_pcaloadings.74	Expression: human_brain3_adult_projected_pcaloadings_clusters_pre_def.95	Expression: human_coloncancer_projected_pcaloadings_clusters_pre_def.203	Expression: human_brain3_adult_projected_pcaloadings_clusters_pre_def.10	Expression: human_muscle_projected_pcaloadings_clusters.9	Expression: human_brain_cerebellarhem_projected_pcaloadings_clusters.42	Expression: mouse_adipocyte_projected_pcaloadings_clusters.6	Expression: human_coloncancer_projected_pcaloadings_clusters_pre_def.339
HAP1	ENSG00000173805	rs12952244	0.0367764	197	35	FALSE	PPI: AHI1	PPI: NEFM	PPI: NEUROD1	Pathway: positive regulation of neuron projection development	Expression: human_lung_projected_pcaloadings_clusters_pre_def.266	Expression: human_eye_projected_pcaloadings_clusters_pre_def.147	Expression: human_eye_projected_pcaloadings_clusters.257	PPI: HSPA4	Pathway: organelle transport along microtubule	Expression: human_intestine_projected_pcaloadings.75
MLX	ENSG00000108788	rs12952244	0.0290198	197	36	FALSE	PPI: MXD1	Pathway: transcription factor binding	Expression: human_brain_visualcortex_projected_pcaloadings.58	Expression: mouse_brain2_projected_pcaloadings_clusters_pre_def.380	Pathway: protein homodimerization activity	Expression: human_brain_visualcortex_projected_pcaloadings.35	Expression: human_brain_visualcortex_projected_pcaloadings.63	Expression: Tgd.vg2+24ahi.e17.Th.v2	Expression: NK.DAP12-.Sp	Pathway: protein heterodimerization activity
AOC2	ENSG00000131480	rs12952244	-0.0164912	197	37	FALSE	Pathway: oxidoreductase activity	acting on the CH-NH2 group of donors	oxygen as acceptor	Expression: mouse_brain2_projected_pcaloadings_clusters_pre_def.380	Expression: mouse_heart_control_diffexprs_down_genes_clusters.15	Expression: human_synovialfibroblast_projected_pcaloadings_clusters.31	Expression: human_synovialfibroblast_projected_icaloadings.5	Expression: human_monocytes_projected_icaloadings.11	Expression: mouse_multiple2_facs_projected_pcaloadings_clusters_pre_def.465	Expression: Tgd.vg2+24ahi.e17.Th.v2
KLHL11	ENSG00000178502	rs12952244	-0.0249548	197	38	FALSE	Expression: mouse_immune_projected_pcaloadings.47	Expression: human_coloncancer_projected_pcaloadings_clusters_pre_def.411	Expression: mouse_airway_diffexprs_genes_clusters.14	Expression: human_colon_projected_icaloadings.20	Expression: human_placenta_projected_pcaloadings_clusters.9	Expression: mouse_brain2_projected_pcaloadings_clusters_pre_def.117	Expression: T.DP.Th.v2	Expression: human_brain3_adult_projected_pcaloadings_clusters_pre_def.89	Expression: T.DP.69-.e17.Th.v2	Expression: human_brain_visualcortex_projected_pcaloadings.73
PSME3	ENSG00000131467	rs12952244	-0.0433292	197	39	FALSE	PPI: CDKN2A	Pathway: regulation of proteasomal protein catabolic process	Pathway: antigen processing and presentation of peptide antigen via MHC class I	Pathway: regulation of protein catabolic process	Pathway: G1/S transition of mitotic cell cycle	Pathway: regulation	PPI: SMURF1	Pathway: cell	Pathway: negative regulation of protein metabolic process	Pathway: protein polyubiquitination
COASY	ENSG00000068120	rs12952244	-0.0478256	197	40	FALSE	Pathway: ribonucleoside metabolic process	Pathway: nucleoside metabolic process	Pathway: purine ribonucleoside metabolic process	Pathway: purine nucleoside metabolic process	Expression: mouse_nerve_diffexprs_genes_clusters_pre_def.12	Expression: Tgd.vg2+24ahi.e17.Th.v2	Expression: human_colon_projected_icaloadings.21	Expression: human_brain_frontalcortex_projected_pcaloadings.54	Expression: mouse_multiple2_droplet_diffexprs_genes_clusters.34	Expression: human_gut_epi_projected_pcaloadings_clusters.230
FKBP10	ENSG00000141756	rs12952244	-0.054235	197	41	FALSE	Pathway: GO:0005788	Expression: human_lung_projected_pcaloadings.86	Expression: human_ileum_projected_pcaloadings_clusters.104	Expression: mouse_digestive_fetal_diffexprs_genes_clusters.24	Expression: human_lung_projected_pcaloadings.79	Expression: human_brain3_prenatal_diffexprs_genes_clusters_pre_def.4	Expression: mouse_multiple_projected_pcaloadings_clusters.388	Expression: mouse_vagina_diffexprs_genes_clusters.8	Expression: human_retina_projected_pcaloadings_clusters.186	Expression: human_lung_projected_pcaloadings_clusters.168
TUBG2	ENSG00000037042	rs12952244	-0.0603202	197	42	FALSE	Expression: mouse_multiple2_facs_projected_pcaloadings_clusters_pre_def.128	Expression: mouse_multiple2_facs_projected_pcaloadings_clusters_pre_def.559	Expression: mouse_multiple2_bulk_projected_pcaloadings.61	Expression: mouse_heart_control_diffexprs_down_genes_clusters.15	Pathway: microtubule-based process	Expression: human_coloncancer_projected_pcaloadings_clusters_pre_def.127	Expression: mouse_vagina_diffexprs_down_genes_clusters.10	PPI: YWHAE	Expression: mouse_multiple2_facs_projected_pcaloadings.91	Expression: Tgd.vg2+24ahi.e17.Th.v2
CNTD1	ENSG00000176563	rs12952244	-0.0634193	197	43	FALSE	PPI: NOTCH3	Expression: human_airway_projected_pcaloadings.75	Expression: mouse_airway_projected_pcaloadings_clusters.65	Expression: mouse_airway_projected_pcaloadings_clusters.63	Expression: human_gut_epi_diffexprs_genes_clusters.25	Expression: human_gut_epi_diffexprs_genes_clusters_pre_def.12	Expression: human_prostate_diffexprs_genes_clusters.14	Expression: mouse_airway_projected_pcaloadings.43	Expression: mouse_immune_projected_pcaloadings.67	Expression: T.DP.Th.v2
RPL27	ENSG00000131469	rs12952244	-0.0637148	197	44	FALSE	PPI: PPAN	PPI: PES1	PPI: PA2G4	Expression: human_thymus_projected_pcaloadings_clusters.91	Expression: human_thymus_average_expression.10	Expression: human_thymus_projected_icaloadings.4	Expression: human_immune_projected_pcaloadings_clusters.397	Expression: human_pancreasductal_projected_pcaloadings_clusters.55	Expression: human_gut_imm_projected_pcaloadings.16	Expression: human_colon2_projected_pcaloadings_clusters_pre_def.2
PTGES3L	ENSG00000267060	rs12952244	-0.0769145	197	45	FALSE	Expression: mouse_digestive_fetal_diffexprs_genes_clusters.20	Expression: mouse_digestive_adult_projected_icaloadings.42	Expression: human_bladder_diffexprs_genes_clusters.12	Expression: human_bladder_diffexprs_genes_clusters.11	Expression: human_coloncancer_projected_pcaloadings_clusters.55	Expression: human_gut_fib_diffexprs_genes_clusters_pre_def.10	Expression: human_coloncancer_projected_pcaloadings_clusters_pre_def.396	Expression: mouse_airway_diffexprs_genes_clusters.29	Expression: human_coloncancer_projected_pcaloadings_clusters_pre_def.144	Expression: human_hippocampus_diffexprs_genes_clusters.15
NT5C3B	ENSG00000141698	rs12952244	-0.081639	197	46	FALSE	Expression: human_embryo_projected_pcaloadings_clusters.49	Expression: mouse_development_diffexprs_genes_clusters.27	Expression: human_coloncancer_diffexprs_genes_clusters_pre_def.50	Expression: mouse_multiple_diffexprs_genes_clusters_pre_def.36	Expression: human_bladder_diffexprs_genes_clusters.12	Expression: Tgd.vg2+24ahi.e17.Th.v2	Expression: human_bladder_diffexprs_genes_clusters.11	Expression: human_lung_projected_pcaloadings_clusters_pre_def.318	Expression: human_brain_cerebellarhem_projected_pcaloadings_clusters.9	Pathway: phosphoric ester hydrolase activity
ZNF385C	ENSG00000187595	rs12952244	-0.102153	197	47	FALSE	Expression: mouse_brain2_projected_pcaloadings_clusters_pre_def.240	Expression: mouse_brain2_projected_pcaloadings_clusters.192	Expression: mouse_multiple2_droplet_projected_pcaloadings_clusters_pre_def.443	Expression: mouse_heart_control_diffexprs_down_genes_clusters.15	Expression: mouse_multiple2_droplet_diffexprs_genes_clusters_pre_def.89	Expression: human_nk_projected_icaloadings.26	Expression: mouse_multiple2_facs_projected_pcaloadings_clusters_pre_def.641	Expression: mouse_brain2_diffexprs_genes_clusters.21	Expression: human_brain_cerebellarhem_projected_pcaloadings_clusters.63	Expression: NK.MCMV1.Sp
COA3	ENSG00000183978	rs12952244	-0.122771	197	48	FALSE	Expression: human_brain_cerebellarhem_projected_pcaloadings.55	Expression: mouse_heart_control_diffexprs_down_genes_clusters.15	Expression: mouse_heart_control_projected_pcaloadings_clusters.33	Expression: human_muscle_projected_pcaloadings_clusters.9	Expression: mouse_endothelium_projected_pcaloadings_clusters.137	Expression: human_kidney2_projected_pcaloadings_clusters.70	Expression: mouse_aorta_projected_pcaloadings.23	Expression: mouse_multiple2_bulk_projected_pcaloadings.26	Expression: human_brain_cerebellarhem_projected_pcaloadings.63	Expression: human_coloncancer_projected_pcaloadings_clusters.139
CNTNAP1	ENSG00000108797	rs12952244	-0.123517	197	49	FALSE	Expression: mouse_multiple2_droplet_projected_pcaloadings_clusters_pre_def.428	Pathway: transport along microtubule	Expression: human_gut_fib_diffexprs_genes_clusters.17	Expression: human_gut_fib_diffexprs_genes_clusters_pre_def.11	Expression: mouse_digestive_fetal_diffexprs_genes_clusters.20	Expression: mouse_digestive_fetal_diffexprs_genes_clusters.15	Pathway: microtubule-based process	Pathway: reduced fertility	Expression: mouse_airway_diffexprs_genes_clusters.14	Expression: mouse_vagina_diffexprs_down_genes_clusters.10
VPS25	ENSG00000131475	rs12952244	-0.129038	197	50	FALSE	Expression: human_airway_projected_pcaloadings_clusters_pre_def.207	Expression: mouse_nerve_diffexprs_genes_clusters.10	Expression: mouse_nerve_diffexprs_genes_clusters_pre_def.12	Expression: human_brain_frontalcortex_projected_pcaloadings_clusters.39	Expression: human_brain4_projected_pcaloadings_clusters.141	Expression: human_placenta_projected_pcaloadings.18	Expression: human_brain4_average_expression.15	Expression: human_pbmc_diffexprs_genes_clusters.13	Expression: human_gut_epi_projected_pcaloadings_clusters_pre_def.94	Expression: mouse_multiple2_droplet_projected_pcaloadings_clusters.288
HSPB9	ENSG00000197723	rs12952244	-0.137236	197	51	FALSE	Expression: human_brain2_projected_pcaloadings.83	Expression: human_monocytes_projected_icaloadings.23	Expression: A11.436.348.Hepatocytes	Expression: human_embryo_diffexprs_genes_clusters.3	Expression: human_brain2_diffexprs_tstat_clusters_pre_def.25	Expression: human_thymus_projected_pcaloadings_clusters.6	Expression: human_brain2_diffexprs_genes_clusters.10	Expression: human_immune_diffexprs_genes_clusters.23	Expression: human_retina2_projected_pcaloadings_clusters_pre_def.70	Expression: human_embryo_projected_pcaloadings_clusters.28
KLHL10	ENSG00000161594	rs12952244	-0.137825	197	52	FALSE	Pathway: homeostasis of number of cells	Pathway: gamete	Pathway: sexual	Pathway: gonad development	Expression: mouse_multiple_projected_pcaloadings_clusters.164	Expression: mouse_heart_control_diffexprs_down_genes_clusters.15	Expression: mouse_multiple_projected_pcaloadings_clusters_pre_def.34	Expression: mouse_vagina_diffexprs_down_genes_clusters.10	Expression: NK.DAP12-.Sp	Expression: mouse_immune_projected_pcaloadings.69
KRTAP9-6	ENSG00000212659	rs12952244	-0.150718	197	53	FALSE	Expression: human_prostate_diffexprs_genes_clusters.15	Expression: human_brain3_prenatal_projected_pcaloadings.42	Expression: human_brain3_adult_diffexprs_down_genes_clusters.2	Expression: human_brain3_prenatal_projected_icaloadings.21	Expression: human_brain3_prenatal_projected_pcaloadings.78	Expression: human_testis_diffexprs_down_genes_clusters.7	Expression: human_brain3_adult_diffexprs_down_genes_clusters_pre_def.3	Expression: human_airway_diffexprs_down_genes_clusters.20	Expression: human_prostate_projected_icaloadings.11	Expression: human_brain3_adult_projected_pcaloadings_clusters.132
KRTAP9-1	ENSG00000240542	rs12952244	-0.159832	197	54	FALSE	Expression: mouse_islets_diffexprs_genes_clusters.6	Expression: Eo.BL.v2	Expression: mouse_multiple2_bulk_projected_pcaloadings.18	Expression: mouse_islets_projected_pcaloadings.82	Expression: mouse_multiple2_bulk_diffexprs_down_genes_clusters_pre_def.13	Expression: mouse_multiple2_bulk_diffexprs_down_genes_clusters.13	Expression: mouse_multiple2_bulk_projected_pcaloadings.61	Expression: mouse_multiple2_bulk_diffexprs_down_genes_clusters.12	Expression: MF.480int.LV.Naive	Expression: human_monocytes_projected_pcaloadings.11
KRTAP9-2	ENSG00000239886	rs12952244	-0.164244	197	55	FALSE	Expression: human_lung_projected_pcaloadings_clusters_pre_def.318	Expression: human_brain3_adult_diffexprs_down_genes_clusters.2	Expression: human_testis_diffexprs_down_genes_clusters.7	Expression: human_lung_diffexprs_down_genes_clusters_pre_def.33	Expression: human_brain3_adult_diffexprs_down_genes_clusters_pre_def.3	Expression: human_brain3_adult_projected_pcaloadings_clusters.132	Expression: mouse_brain2_diffexprs_down_genes_clusters_pre_def.5	Expression: human_embryo_projected_pcaloadings_clusters.63	Expression: mouse_digestive_adult_diffexprs_down_genes_clusters.4	Expression: mouse_heart_ko_diffexprs_tstat_clusters.8
KRTAP9-8	ENSG00000187272	rs12952244	-0.166232	197	56	FALSE	Expression: human_monocytes_projected_pcaloadings.11	Expression: human_brain3_adult_diffexprs_down_genes_clusters.2	Expression: human_brain2_projected_pcaloadings.83	Expression: human_testis_diffexprs_down_genes_clusters.7	Expression: human_monocytes_projected_icaloadings.11	Expression: human_brain3_adult_diffexprs_down_genes_clusters_pre_def.3	Expression: human_brain3_adult_projected_pcaloadings_clusters.132	Expression: mouse_brain2_diffexprs_down_genes_clusters_pre_def.5	Expression: human_embryo_projected_pcaloadings_clusters.63	Expression: mouse_digestive_adult_diffexprs_down_genes_clusters.4
HCRT	ENSG00000161610	rs12952244	-0.175788	197	57	FALSE	Pathway: protein kinase C-activating G-protein coupled receptor signaling pathway	Expression: human_retina_projected_pcaloadings_clusters.129	Pathway: abnormal systemic arterial blood pressure	Pathway: clathrin-coated vesicle	Expression: human_retina_projected_pcaloadings_clusters.130	Pathway: coated vesicle	Expression: human_brain4_diffexprs_genes_clusters.15	Expression: NK.DAP12-.Sp	Expression: Eo.BL.v2	Pathway: calcium
KRT15	ENSG00000171346	rs12952244	-0.177021	197	58	FALSE	Expression: mouse_vagina_projected_icaloadings.25	PPI: KRT8	Expression: mouse_multiple2_facs_projected_pcaloadings_clusters.92	Expression: mouse_vagina_projected_pcaloadings.98	Expression: human_kidney2_projected_pcaloadings_clusters.107	Expression: mouse_kidney_projected_pcaloadings_clusters.191	Expression: mouse_multiple2_facs_projected_pcaloadings_clusters_pre_def.23	Expression: human_intestine_projected_pcaloadings.75	Expression: human_lung_projected_pcaloadings_clusters.60	Expression: mouse_gutendoderm_projected_pcaloadings_clusters_pre_def.208
GAST	ENSG00000184502	rs12952244	-0.183899	197	59	FALSE	Expression: human_embryo_projected_pcaloadings_clusters.74	Expression: mouse_multiple_projected_pcaloadings_clusters_pre_def.43	Expression: human_lung_projected_pcaloadings_clusters_pre_def.266	Expression: human_embryo_projected_pcaloadings_clusters.4	Pathway: increased circulating insulin level	Expression: A15.382.490.315.583.Neutrophils	Expression: NK.b2m-.Sp	Expression: human_embryo_projected_pcaloadings_clusters.16	Expression: human_embryo_projected_pcaloadings.7	Expression: mouse_multiple2_droplet_diffexprs_genes_clusters.15
KCNH4	ENSG00000089558	rs12952244	-0.190357	197	60	FALSE	Expression: human_brain3_adult_projected_pcaloadings_clusters.4	Expression: human_brain3_adult_projected_pcaloadings_clusters.85	Expression: mouse_heart_control_diffexprs_down_genes_clusters.15	Expression: human_brain3_adult_projected_pcaloadings_clusters_pre_def.33	Expression: human_placenta_projected_pcaloadings.74	Expression: human_brain3_adult_projected_pcaloadings.84	Expression: human_monocytes_projected_pcaloadings_clusters.23	Expression: human_brain_frontalcortex_projected_pcaloadings_clusters.22	Expression: mouse_brain4_neurons_projected_pcaloadings_clusters.47	Expression: mouse_immune_projected_pcaloadings.69
KRTAP9-9	ENSG00000198083	rs12952244	-0.198338	197	61	FALSE	Expression: human_brain2_projected_pcaloadings.83	Expression: human_brain2_projected_pcaloadings.50	Expression: human_monocytes_projected_pcaloadings_clusters.37	Expression: human_monocytes_projected_pcaloadings_clusters_pre_def.27	Expression: human_brain2_projected_pcaloadings.64	Expression: human_brain3_adult_diffexprs_down_genes_clusters.2	Expression: human_brain4_diffexprs_down_genes_clusters.5	Expression: human_testis_diffexprs_down_genes_clusters.7	Expression: human_brain3_adult_diffexprs_down_genes_clusters_pre_def.3	Expression: human_brain3_adult_projected_pcaloadings_clusters.132
KRTAP4-3	ENSG00000196156	rs12952244	-0.203756	197	62	FALSE	Expression: human_bonemarrow_diffexprs_down_genes_clusters.4	Expression: human_brain3_adult_diffexprs_down_genes_clusters.2	Expression: human_nk_diffexprs_down_genes_clusters.5	Expression: human_nk_diffexprs_down_genes_clusters.4	Expression: human_brain3_adult_diffexprs_down_genes_clusters_pre_def.3	Expression: human_brain3_adult_projected_pcaloadings_clusters.132	Expression: mouse_brain2_diffexprs_down_genes_clusters_pre_def.5	Expression: human_embryo_projected_pcaloadings_clusters.63	Expression: human_nk_projected_pcaloadings_clusters.39	Expression: mouse_digestive_adult_diffexprs_down_genes_clusters.4
KRTAP16-1	ENSG00000212657	rs12952244	-0.204435	197	63	FALSE	Expression: mouse_islets_diffexprs_genes_clusters.6	Expression: human_nk_projected_pcaloadings_clusters.66	Expression: human_nk_diffexprs_down_genes_clusters.10	Expression: mouse_multiple2_bulk_projected_pcaloadings.18	Expression: mouse_islets_projected_icaloadings.20	Expression: mouse_digestive_fetal_diffexprs_down_genes_clusters.11	Expression: mouse_islets_projected_pcaloadings.73	Expression: mouse_multiple2_bulk_projected_pcaloadings.61	Expression: mouse_islets_projected_pcaloadings.35	Expression: human_nk_projected_pcaloadings.12
KRTAP4-12	ENSG00000213416	rs12952244	-0.206691	197	64	FALSE	Expression: A07.231.114.Arteries	Expression: A07.541.Heart	Expression: human_gut_imm_diffexprs_down_genes_clusters.21	Expression: mouse_digestive_fetal_projected_pcaloadings_clusters.34	Expression: human_brain2_projected_pcaloadings.58	Expression: human_fetalblood_diffexprs_down_genes_clusters.5	Expression: human_brain3_adult_diffexprs_down_genes_clusters.2	Expression: human_testis_diffexprs_down_genes_clusters.7	Expression: A11.872.190.260.Embryoid.Bodies	Expression: human_gut_imm_diffexprs_down_genes_clusters.11
KRTAP9-3	ENSG00000204873	rs12952244	-0.216972	197	65	FALSE	Expression: mouse_digestive_fetal_projected_pcaloadings_clusters.34	Expression: A03.556.875.500.Esophagus	Expression: human_brain2_projected_pcaloadings.64	Expression: human_brain3_adult_diffexprs_down_genes_clusters.2	Expression: human_testis_diffexprs_down_genes_clusters.7	Expression: human_brain3_adult_diffexprs_down_genes_clusters_pre_def.3	Expression: human_monocytes_projected_pcaloadings.6	Expression: human_brain3_adult_projected_pcaloadings_clusters.132	Expression: mouse_brain2_diffexprs_down_genes_clusters_pre_def.5	Expression: human_embryo_projected_pcaloadings_clusters.63
KRTAP4-5	ENSG00000198271	rs12952244	-0.219776	197	66	FALSE	Expression: A07.231.114.Arteries	Expression: A03.556.875.500.Esophagus	Expression: A03.556.875.Upper.Gastrointestinal.Tract	Expression: human_brain3_adult_diffexprs_down_genes_clusters.2	Expression: A03.556.875.875.Stomach	Expression: A11.872.190.260.Embryoid.Bodies	Expression: human_brain3_adult_diffexprs_down_genes_clusters_pre_def.3	Expression: human_brain3_adult_projected_pcaloadings_clusters.132	Expression: mouse_brain2_diffexprs_down_genes_clusters_pre_def.5	Expression: mouse_digestive_fetal_projected_pcaloadings.57
KRT35	ENSG00000197079	rs12952244	-0.226746	197	67	FALSE	Expression: mouse_multiple2_droplet_projected_pcaloadings_clusters.37	Expression: mouse_hairfollicle_projected_pcaloadings_clusters.158	Expression: mouse_multiple2_facs_projected_pcaloadings_clusters.100	Expression: mouse_multiple2_facs_projected_pcaloadings_clusters_pre_def.484	Expression: mouse_multiple2_facs_projected_pcaloadings_clusters_pre_def.486	Expression: mouse_multiple2_droplet_projected_pcaloadings.73	Expression: mouse_vagina_diffexprs_genes_clusters.9	Expression: mouse_multiple2_droplet_projected_pcaloadings.69	Expression: mouse_vagina_diffexprs_down_genes_clusters.10	Expression: mouse_multiple2_facs_projected_pcaloadings_clusters_pre_def.577
KRT34	ENSG00000131737	rs12952244	-0.22826	197	68	FALSE	Expression: human_brain4_diffexprs_genes_clusters.15	Expression: NK.DAP12-.Sp	Expression: human_monocytes_projected_pcaloadings.11	Expression: human_brain2_projected_pcaloadings.4	Expression: human_monocytes_projected_icaloadings.11	Expression: human_testis_projected_pcaloadings.82	Expression: MF.Sbcaps.SLN	Expression: DC.103+11b-.Lv	Expression: human_prostate_diffexprs_genes_clusters.12	Expression: human_brain2_diffexprs_tstat_clusters_pre_def.13
KRTAP4-6	ENSG00000198090	rs12952244	-0.230444	197	69	FALSE	Expression: A07.541.Heart	Expression: mouse_digestive_fetal_diffexprs_down_genes_clusters.11	Expression: human_brain2_projected_pcaloadings.94	Expression: mouse_digestive_fetal_diffexprs_down_genes_clusters.23	Expression: human_brain3_adult_diffexprs_down_genes_clusters.2	Expression: human_brain2_projected_pcaloadings.75	Expression: human_brain3_adult_diffexprs_down_genes_clusters_pre_def.3	Expression: human_brain2_projected_pcaloadings.83	Expression: human_brain3_adult_projected_pcaloadings_clusters.132	Expression: mouse_brain2_diffexprs_down_genes_clusters_pre_def.5
KRTAP9-7	ENSG00000180386	rs12952244	-0.2346	197	70	FALSE	Expression: human_brain2_projected_pcaloadings.94	Expression: human_brain3_adult_diffexprs_down_genes_clusters.2	Expression: human_brain3_adult_diffexprs_down_genes_clusters_pre_def.3	Expression: human_brain3_adult_projected_pcaloadings_clusters.132	Expression: mouse_brain2_diffexprs_down_genes_clusters_pre_def.5	Expression: human_embryo_projected_pcaloadings_clusters.63	Expression: human_lung_projected_pcaloadings_clusters_pre_def.314	Expression: mouse_digestive_adult_diffexprs_down_genes_clusters.4	Expression: mouse_heart_ko_diffexprs_tstat_clusters.8	Expression: human_brain3_adult_projected_icaloadings.9
KRT37	ENSG00000108417	rs12952244	-0.236418	197	71	FALSE	Expression: A07.231.Blood.Vessels	Expression: human_brain2_projected_pcaloadings.64	Expression: mouse_digestive_fetal_diffexprs_down_genes_clusters.23	Expression: human_brain3_adult_diffexprs_down_genes_clusters.2	Expression: mouse_digestive_fetal_projected_pcaloadings.70	Expression: human_brain3_adult_diffexprs_down_genes_clusters_pre_def.3	Expression: human_testis_projected_pcaloadings.82	Expression: human_brain3_adult_projected_pcaloadings_clusters.132	Expression: mouse_brain2_diffexprs_down_genes_clusters_pre_def.5	Expression: mouse_digestive_fetal_projected_pcaloadings_clusters.59
KRTAP9-4	ENSG00000241595	rs12952244	-0.239623	197	72	FALSE	Expression: human_brain2_projected_pcaloadings.75	Expression: human_brain2_projected_pcaloadings.83	Expression: human_monocytes_projected_pcaloadings_clusters.37	Expression: human_monocytes_projected_pcaloadings_clusters_pre_def.27	Expression: human_brain2_projected_pcaloadings.50	Expression: A07.541.Heart	Expression: mouse_digestive_fetal_diffexprs_down_genes_clusters.11	Expression: mouse_digestive_fetal_diffexprs_down_genes_clusters.23	Expression: human_brain3_adult_diffexprs_down_genes_clusters.2	Expression: human_brain2_projected_pcaloadings.64
KRT38	ENSG00000171360	rs12952244	-0.245208	197	73	FALSE	Expression: mouse_digestive_fetal_diffexprs_down_genes_clusters.11	Expression: human_brain2_projected_pcaloadings.94	Expression: human_brain3_adult_diffexprs_down_genes_clusters.2	Expression: mouse_digestive_fetal_projected_pcaloadings_clusters.59	Expression: human_monocytes_projected_icaloadings.16	Expression: human_brain3_adult_diffexprs_down_genes_clusters_pre_def.3	Expression: Brain_Caudate_(basal_ganglia)	Expression: human_brain3_adult_projected_pcaloadings_clusters.132	Expression: mouse_brain2_diffexprs_down_genes_clusters_pre_def.5	Expression: human_embryo_diffexprs_down_genes_clusters.1
KRTAP4-2	ENSG00000244537	rs12952244	-0.247067	197	74	FALSE	Expression: A07.231.114.Arteries	Expression: mouse_digestive_fetal_projected_pcaloadings_clusters.59	Expression: A07.541.Heart	Expression: mouse_islets_projected_pcaloadings_clusters.19	Expression: mouse_islets_diffexprs_down_genes_clusters.6	Expression: human_brain3_adult_diffexprs_down_genes_clusters.2	Expression: mouse_multiple2_bulk_projected_pcaloadings.18	Expression: human_testis_diffexprs_down_genes_clusters.7	Expression: mouse_multiple2_bulk_projected_pcaloadings_clusters.8	Expression: human_brain2_projected_pcaloadings.83
KRTAP4-4	ENSG00000171396	rs12952244	-0.251795	197	75	FALSE	Expression: A07.541.Heart	Expression: mouse_digestive_fetal_diffexprs_down_genes_clusters.11	Expression: mouse_digestive_fetal_projected_pcaloadings.82	Expression: mouse_digestive_fetal_diffexprs_down_genes_clusters.23	Expression: human_brain3_adult_diffexprs_down_genes_clusters.2	Expression: human_brain2_diffexprs_tstat_clusters_pre_def.13	Expression: human_testis_diffexprs_down_genes_clusters.7	Expression: A11.872.190.260.Embryoid.Bodies	Expression: human_brain3_adult_diffexprs_down_genes_clusters_pre_def.3	Expression: mouse_digestive_fetal_projected_pcaloadings_clusters.55
KRTAP17-1	ENSG00000186860	rs12952244	-0.265634	197	76	FALSE	Expression: human_intestine_projected_pcaloadings_clusters_pre_def.34	Expression: human_brain2_projected_pcaloadings.75	Expression: human_placenta_diffexprs_genes_clusters.8	Expression: human_kidney2_projected_pcaloadings_clusters.35	Expression: human_embryo_diffexprs_tstat_clusters.6	Expression: human_fetalblood_diffexprs_down_genes_clusters.5	Expression: human_brain3_adult_diffexprs_down_genes_clusters.2	Expression: human_embryo_projected_pcaloadings.58	Expression: human_kidney2_diffexprs_down_genes_clusters.18	Expression: human_embryo_projected_pcaloadings.69
KRT33A	ENSG00000006059	rs12952244	-0.266545	197	77	FALSE	Expression: mouse_heart_control_diffexprs_down_genes_clusters.15	Expression: mouse_vagina_diffexprs_down_genes_clusters.10	Expression: mouse_multiple2_droplet_projected_pcaloadings_clusters.37	Expression: NK.DAP12-.Sp	Expression: MF.Sbcaps.SLN	Expression: mouse_immune_projected_pcaloadings.67	Expression: mouse_hairfollicle_projected_pcaloadings.90	Expression: DC.103+11b-.Lv	Expression: mouse_heart_control_diffexprs_down_genes_clusters.8	Expression: mouse_hairfollicle_projected_pcaloadings_clusters.160
KRTAP4-1	ENSG00000198443	rs12952244	-0.268563	197	78	FALSE	Expression: mouse_multiple2_bulk_projected_pcaloadings.61	Expression: mouse_islets_diffexprs_genes_clusters.6	Expression: Eo.BL.v2	Expression: mouse_digestive_adult_projected_pcaloadings.50	Expression: MF.Sbcaps.SLN	Expression: mouse_multiple2_bulk_projected_pcaloadings.93	Expression: A04.411.Lung	Expression: EO.AT.v2	Expression: mouse_islets_projected_pcaloadings.73	Expression: A07.541.Heart
KRT31	ENSG00000094796	rs12952244	-0.278789	197	79	FALSE	Expression: human_brain3_adult_projected_pcaloadings_clusters_pre_def.245	Expression: human_brain3_adult_diffexprs_down_genes_clusters.29	Expression: human_brain3_adult_projected_pcaloadings_clusters.286	Expression: NK.DAP12-.Sp	Expression: human_brain2_projected_pcaloadings.4	Expression: MF.Sbcaps.SLN	Expression: human_brain3_adult_average_expression.32	Expression: human_brain2_diffexprs_tstat_clusters_pre_def.13	Expression: human_brain3_adult_projected_pcaloadings_clusters_pre_def.98	Expression: DC.103+11b-.Lv
KRTAP29-1	ENSG00000212658	rs12952244	-0.282042	197	80	FALSE	Expression: mouse_multiple2_bulk_projected_pcaloadings.26	Expression: mouse_islets_projected_pcaloadings.82	Expression: human_brain2_projected_pcaloadings.75	Expression: mouse_digestive_fetal_projected_pcaloadings_clusters.34	Expression: mouse_multiple2_bulk_projected_pcaloadings.18	Expression: human_brain2_projected_pcaloadings.30	Expression: mouse_islets_diffexprs_down_genes_clusters.6	Expression: human_brain3_adult_diffexprs_down_genes_clusters.2	Expression: human_brain2_projected_pcaloadings.94	Expression: human_placenta_projected_pcaloadings_clusters.17
KRTAP4-11	ENSG00000212721	rs12952244	-0.294037	197	81	FALSE	Expression: A15.382.490.315.583.Neutrophils	Expression: mouse_digestive_fetal_projected_pcaloadings_clusters.59	Expression: mouse_digestive_fetal_projected_pcaloadings.81	Expression: mouse_digestive_fetal_diffexprs_down_genes_clusters.11	Expression: human_brain2_projected_pcaloadings.75	Expression: mouse_digestive_fetal_projected_pcaloadings_clusters.194	Expression: human_lymphnodes_projected_pcaloadings_clusters.5	Expression: mouse_digestive_fetal_projected_pcaloadings.32	Expression: A10.615.284.473.Chorion	Expression: human_brain3_adult_diffexprs_down_genes_clusters.2
KRT33B	ENSG00000131738	rs12952244	-0.302818	197	82	FALSE	Expression: NK.DAP12-.Sp	Expression: MF.Sbcaps.SLN	Expression: DC.103+11b-.Lv	Expression: human_placenta_diffexprs_genes_clusters.8	Expression: human_kidney_projected_icaloadings.25	Expression: human_placenta_projected_pcaloadings_clusters.30	Expression: mouse_digestive_fetal_projected_pcaloadings_clusters.89	Expression: NK.CD49b+.Lv	Expression: mouse_digestive_fetal_diffexprs_down_genes_clusters.11	Expression: human_kidney_projected_pcaloadings_clusters.76
KRT36	ENSG00000126337	rs12952244	-0.309672	197	83	FALSE	PPI: KRT8	Expression: mouse_multiple2_facs_projected_pcaloadings_clusters_pre_def.484	Expression: mouse_multiple2_droplet_projected_pcaloadings_clusters.37	Expression: mouse_multiple2_facs_projected_pcaloadings_clusters_pre_def.486	Expression: mouse_multiple2_facs_projected_pcaloadings_clusters.100	PPI: SRF	Expression: mouse_multiple2_facs_projected_pcaloadings_clusters_pre_def.630	Expression: mouse_multiple2_facs_projected_pcaloadings_clusters_pre_def.317	Expression: mouse_multiple2_droplet_projected_pcaloadings.73	Expression: mouse_multiple2_facs_projected_pcaloadings_clusters_pre_def.313
KRT32	ENSG00000108759	rs12952244	-0.316843	197	84	FALSE	Expression: mouse_multiple2_droplet_projected_pcaloadings.73	Expression: mouse_multiple2_facs_projected_pcaloadings_clusters.169	Expression: mouse_multiple2_droplet_projected_pcaloadings_clusters.37	Expression: mouse_multiple2_facs_projected_pcaloadings_clusters_pre_def.486	Expression: mouse_multiple2_facs_projected_pcaloadings_clusters_pre_def.592	Expression: mouse_multiple2_droplet_projected_pcaloadings_clusters_pre_def.537	Expression: mouse_multiple2_facs_projected_pcaloadings_clusters.100	Expression: mouse_vagina_diffexprs_genes_clusters.4	Expression: A15.382.490.315.583.Neutrophils	Expression: human_lymphnodes_diffexprs_down_genes_clusters.6
KRT9	ENSG00000171403	rs12952244	-0.32986	197	85	FALSE	Pathway: gamete	Pathway: sexual	Expression: mouse_immune_average_expression.70	Expression: mouse_immune_diffexprs_tstat_clusters_pre_def.70	Expression: mouse_vagina_diffexprs_genes_clusters.8	Expression: mouse_immune_average_expression.68	Expression: mouse_immune_diffexprs_tstat_clusters_pre_def.68	PPI: CDH1	Expression: mouse_immune_projected_icaloadings.27	Expression: mouse_immune_projected_pcaloadings.67
KRT16	ENSG00000186832	rs12952244	-0.348564	197	86	FALSE	Expression: mouse_multiple2_facs_projected_pcaloadings_clusters.94	PPI: KRT8	Expression: human_pancreasductal_projected_icaloadings.4	Expression: mouse_multiple2_facs_projected_pcaloadings_clusters_pre_def.487	Expression: mouse_multiple2_facs_projected_pcaloadings_clusters_pre_def.26	PPI: SRF	Expression: mouse_multiple2_facs_projected_pcaloadings_clusters_pre_def.483	Expression: mouse_adipocyte_projected_pcaloadings_clusters.20	Expression: human_pancreasductal_projected_icaloadings.13	Expression: mouse_multiple2_facs_projected_pcaloadings_clusters_pre_def.282
KRT17	ENSG00000128422	rs12952244	-0.516981	197	87	FALSE	Expression: human_kidney2_projected_pcaloadings_clusters.60	Expression: human_tcell_projected_pcaloadings.90	PPI: KRT8	Expression: mouse_multiple2_facs_projected_pcaloadings_clusters_pre_def.245	Expression: human_testis_projected_pcaloadings.25	Expression: mouse_multiple2_facs_projected_pcaloadings_clusters.115	Expression: mouse_vagina_projected_pcaloadings.44	PPI: SRF	Expression: mouse_vagina_diffexprs_genes_clusters.8	Expression: mouse_multiple2_facs_projected_pcaloadings_clusters_pre_def.483
KRT13	ENSG00000171401	rs12952244	-0.522791	197	88	FALSE	Expression: human_airway_projected_pcaloadings_clusters_pre_def.20	Expression: mouse_airway_projected_pcaloadings.43	Expression: human_testis_projected_pcaloadings.66	Expression: human_testis_projected_pcaloadings.82	Expression: mouse_vagina_projected_pcaloadings_clusters.26	Expression: human_airway_projected_pcaloadings_clusters.165	Expression: mouse_multiple2_facs_projected_pcaloadings_clusters.92	Expression: human_airway_projected_pcaloadings_clusters_pre_def.16	Expression: mouse_multiple2_facs_projected_pcaloadings_clusters_pre_def.486	Expression: human_airway_projected_pcaloadings.69
EIF1	ENSG00000173812	rs12952244	-0.557552	197	89	FALSE	PPI: EIF2B2	Expression: human_airway_projected_pcaloadings_clusters.144	Expression: human_bonemarrow_projected_pcaloadings_clusters.63	Expression: human_airway_projected_pcaloadings_clusters_pre_def.207	Expression: mouse_adipocyte_projected_pcaloadings_clusters.144	Expression: human_testis_projected_pcaloadings.31	Expression: mouse_kidney_projected_pcaloadings_clusters.185	Expression: human_colon2_projected_pcaloadings_clusters.189	Expression: human_embryo_projected_pcaloadings.5	Expression: human_brain3_adult_projected_icaloadings.36
KRT14	ENSG00000186847	rs12952244	-0.596908	197	90	FALSE	Pathway: abnormal trachea morphology	Expression: human_airway_projected_pcaloadings_clusters.82	Expression: mouse_multiple_projected_pcaloadings_clusters_pre_def.219	Expression: mouse_airway_projected_pcaloadings_clusters.178	PPI: KRT8	Expression: human_nk_projected_pcaloadings.80	Expression: mouse_multiple2_facs_projected_pcaloadings_clusters_pre_def.592	Expression: human_colon_projected_icaloadings.20	Expression: mouse_multiple2_facs_projected_pcaloadings_clusters_pre_def.483	Expression: mouse_multiple2_facs_projected_pcaloadings_clusters.162
KRT19	ENSG00000171345	rs12952244	-0.608107	197	91	FALSE	Expression: human_colon2_projected_pcaloadings_clusters.189	Expression: mouse_kidney_average_expression.20	Expression: mouse_kidney_projected_pcaloadings_clusters.191	PPI: KRT8	Expression: mouse_kidney_projected_pcaloadings_clusters.55	Expression: mouse_vagina_projected_pcaloadings.32	Expression: mouse_hairfollicle_projected_pcaloadings_clusters.180	Expression: mouse_hemogenicendothelium_projected_pcaloadings_clusters_pre_def.63	Expression: human_kidney3_projected_icaloadings.32	Expression: mouse_lung_projected_icaloadings.49
PTRF	ENSG00000177469	rs8068844	0.909399	198	1	TRUE	Pathway: abnormal circulating lipid level	Pathway: hyperlipidemia	Pathway: abnormal circulating hormone level	Pathway: increased circulating triglyceride level	Expression: human_airway_diffexprs_genes_clusters.26	Expression: human_airway_diffexprs_genes_clusters_pre_def.28	Pathway: increased circulating free fatty acid level	Expression: human_hippocampus_projected_pcaloadings_clusters.176	Expression: human_tcell_projected_pcaloadings_clusters.64	Expression: mouse_lung_projected_icaloadings.11
STAT3	ENSG00000168610	rs8068844	0.898608	198	2	FALSE	PPI: TMF1	PPI: BDNF	Pathway: GO:0003706	PPI: ZFHX3	Pathway: GO:0070741	PPI: NTF4	PPI: NTF3	PPI: IRF9	PPI: CDK6	PPI: IL1RAP
AOC3	ENSG00000131471	rs8068844	0.770394	198	3	FALSE	Pathway: oxidoreductase activity	acting on the CH-NH2 group of donors	oxygen as acceptor	Expression: mouse_kidney_projected_pcaloadings_clusters.107	Expression: mouse_nerve_projected_pcaloadings_clusters_pre_def.80	Expression: human_lung_projected_pcaloadings_clusters_pre_def.15	Expression: mouse_lung_projected_icaloadings.27	Expression: mouse_thymus_projected_pcaloadings_clusters.92	Expression: mouse_multiple2_droplet_projected_pcaloadings_clusters.229	Expression: mouse_hairfollicle_projected_pcaloadings_clusters.145
JUP	ENSG00000173801	rs8068844	0.721312	198	4	FALSE	Pathway: hemopericardium	Pathway: extrinsic component of plasma membrane	Expression: mouse_multiple2_droplet_diffexprs_genes_clusters_pre_def.87	Pathway: abnormal heart atrium morphology	Pathway: positive regulation of nucleocytoplasmic transport	Pathway: extrinsic component of membrane	Pathway: small liver	Pathway: phosphatase binding	Pathway: abnormal heart morphology	Pathway: heart valve morphogenesis
RAMP2	ENSG00000131477	rs8068844	0.684746	198	5	FALSE	Pathway: liver hemorrhage	Pathway: receptor-mediated endocytosis	Pathway: small heart	Pathway: abnormal blood-brain barrier function	Expression: mouse_gutendoderm_projected_pcaloadings_clusters.5	Expression: mouse_hemogenicendothelium_diffexprs_tstat_clusters_pre_def.9	Expression: human_lung_projected_pcaloadings_clusters.134	Expression: human_ileum_projected_icaloadings.33	Expression: human_airway_projected_pcaloadings_clusters.93	Expression: human_airway_projected_pcaloadings_clusters_pre_def.53
BRCA1	ENSG00000012048	rs8068844	0.639871	198	6	FALSE	PPI: CDKN2D	PPI: USF2	Pathway: substrate adhesion-dependent cell spreading	PPI: PALB2	Pathway: increased incidence of tumors by ionizing radiation induction	Pathway: abnormal embryonic-extraembryonic boundary morphology	Pathway: abnormal axial mesoderm	PPI: CTBP1	Pathway: histone H3-K9 methylation	PPI: ETV5
STAT5B	ENSG00000173757	rs8068844	0.590812	198	7	FALSE	PPI: CDK6	PPI: NMI	PPI: PRL	Pathway: abnormal liver physiology	Pathway: pale liver	PPI: KITLG	PPI: CSF2RB	Pathway: T cell homeostasis	Pathway: enlarged liver	Pathway: obese
STAT5A	ENSG00000126561	rs8068844	0.406022	198	8	FALSE	Pathway: abnormal mast cell morphology	Pathway: abnormal mammary gland growth during lactation	Pathway: mammary gland involution	PPI: NMI	PPI: PRL	PPI: AGAP2	PPI: KITLG	PPI: CSF2RB	Pathway: T cell homeostasis	PPI: NLK
NBR1	ENSG00000188554	rs8068844	0.328278	198	9	FALSE	Pathway: increased bone trabecula number	PPI: GABARAPL2	Pathway: GO:0030017	PPI: MAP1LC3A	Pathway: GO:0044449	Pathway: abnormal bone structure	Expression: mouse_immune_projected_pcaloadings.47	Pathway: cellular response to external stimulus	Pathway: stress-activated MAPK cascade	Pathway: stress-activated protein kinase signaling cascade
KAT2A	ENSG00000108773	rs8068844	0.30579	198	10	FALSE	Pathway: abnormal axial mesoderm	PPI: CTBP1	PPI: SMAD9	Pathway: abnormal head mesenchyme morphology	PPI: IRF2	PPI: GATA2	PPI: NOTCH2	Pathway: histone deacetylase binding	Pathway: abnormal telencephalon development	PPI: MAX
ATP6V0A1	ENSG00000033627	rs8068844	0.279734	198	11	FALSE	Pathway: KEGG_LYSOSOME	Expression: human_coloncancer_projected_pcaloadings_clusters_pre_def.339	Expression: human_thymus_projected_pcaloadings.82	Expression: human_thymus_projected_pcaloadings.77	Expression: mouse_development_diffexprs_genes_clusters.20	Expression: mouse_gutendoderm_projected_pcaloadings.99	Expression: human_immune_projected_pcaloadings.57	Expression: mouse_multiple2_droplet_projected_pcaloadings_clusters.288	Expression: mouse_gastrulation_diffexprs_genes_clusters_pre_def.20	Expression: mouse_vagina_diffexprs_down_genes_clusters.10
VAT1	ENSG00000108828	rs8068844	0.268066	198	12	FALSE	Expression: mouse_vagina_diffexprs_genes_clusters.9	Expression: mouse_gutendoderm_projected_pcaloadings.99	Expression: human_fetalblood_projected_pcaloadings_clusters.77	Expression: mouse_development_diffexprs_genes_clusters.20	Expression: mouse_aorta_projected_pcaloadings.85	Expression: human_fetalblood_projected_pcaloadings_clusters_pre_def.224	Expression: mouse_hemogenicendothelium_projected_pcaloadings_clusters.57	Expression: mouse_kidney_projected_pcaloadings_clusters.34	Expression: human_coloncancer_projected_pcaloadings_clusters_pre_def.203	Expression: mouse_endothelium_projected_pcaloadings_clusters.227
DHX58	ENSG00000108771	rs8068844	0.2643	198	13	FALSE	Pathway: vagina atresia	Pathway: decreased sensitivity to induced morbidity/mortality	Pathway: increased sensitivity to induced morbidity/mortality	Pathway: abnormal response to infection	Expression: human_monocytes_diffexprs_genes_clusters.3	Expression: mouse_adipocyte_projected_icaloadings.59	Expression: mouse_microglia_projected_pcaloadings.7	Expression: mouse_multiple2_droplet_projected_pcaloadings_clusters_pre_def.584	Expression: human_coloncancer_projected_pcaloadings_clusters_pre_def.144	Expression: human_monocytes_diffexprs_genes_clusters_pre_def.4
RAB5C	ENSG00000108774	rs8068844	0.249352	198	14	FALSE	PPI: TGFBRAP1	Pathway: REACTOME_GOLGI_ASSOCIATED_VESICLE_BIOGENESIS	Pathway: REACTOME_TRANS:GOLGI_NETWORK_VESICLE_BUDDING	Pathway: REACTOME_CLATHRIN_DERIVED_VESICLE_BUDDING	PPI: VPS33A	PPI: EEA1	Expression: mouse_multiple2_facs_diffexprs_genes_clusters_pre_def.116	PPI: RAB7A	Expression: human_coloncancer_projected_pcaloadings_clusters_pre_def.339	Expression: mouse_brain4_bnst_projected_pcaloadings_clusters.107
TMEM106A	ENSG00000184988	rs8068844	0.235199	198	15	FALSE	Expression: mouse_nerve_projected_pcaloadings.87	Expression: mouse_nerve_projected_pcaloadings.68	Expression: human_brain3_prenatal_projected_icaloadings.9	Expression: mouse_multiple2_droplet_diffexprs_tstat_clusters_pre_def.57	Expression: human_brain_cerebellarhem_projected_pcaloadings.63	Expression: human_kidney_projected_pcaloadings.45	Expression: mouse_hemogenicendothelium_projected_pcaloadings_clusters.203	Expression: mouse_hemogenicendothelium_projected_pcaloadings_clusters_pre_def.100	Expression: mouse_airway_diffexprs_genes_clusters.14	Expression: mouse_nerve_projected_pcaloadings_clusters.100
WNK4	ENSG00000126562	rs8068844	0.212561	198	16	FALSE	PPI: KCNJ1	Expression: human_kidney3_projected_pcaloadings.4	Expression: human_kidney_projected_pcaloadings_clusters.68	Expression: mouse_multiple2_droplet_projected_pcaloadings_clusters.309	Expression: human_intestine_diffexprs_genes_clusters.8	Expression: mouse_brain4_bnst_projected_pcaloadings_clusters.42	Expression: human_colon_projected_icaloadings.20	Expression: mouse_multiple2_droplet_projected_pcaloadings_clusters_pre_def.443	Expression: mouse_gutendoderm_projected_pcaloadings_clusters_pre_def.142	Expression: mouse_digestive_fetal_diffexprs_genes_clusters.20
TUBG1	ENSG00000131462	rs8068844	0.211699	198	17	FALSE	PPI: CDK5RAP3	PPI: CTBP1	Pathway: spindle organization	PPI: AXIN1	Pathway: M phase	Expression: human_intestine_projected_pcaloadings.75	Expression: human_intestine_projected_pcaloadings.95	Expression: human_immune_projected_pcaloadings_clusters.268	Pathway: cell leading edge	Expression: human_brain4_projected_pcaloadings_clusters.141
LEPREL4	ENSG00000141696	rs8068844	0.203472	198	18	FALSE	Pathway: GO:0007130	Pathway: M phase	Expression: mouse_development_projected_pcaloadings_clusters_pre_def.343	Expression: mouse_airway_average_expression.14	Expression: mouse_airway_projected_pcaloadings_clusters.131	Expression: mouse_hemogenicendothelium_diffexprs_genes_clusters.19	Expression: mouse_multiple_projected_pcaloadings_clusters.388	Expression: mouse_development_projected_pcaloadings_clusters.253	Expression: mouse_heart_control_diffexprs_down_genes_clusters.15	Expression: mouse_airway_projected_icaloadings.29
PLEKHH3	ENSG00000068137	rs8068844	0.184412	198	19	FALSE	Expression: human_gut_fib_diffexprs_genes_clusters.17	Expression: mouse_kidney_projected_pcaloadings_clusters.107	Expression: human_gut_fib_diffexprs_genes_clusters_pre_def.11	Expression: mouse_nerve_diffexprs_genes_clusters_pre_def.16	Expression: mouse_digestive_fetal_diffexprs_genes_clusters.15	Expression: mouse_multiple2_facs_diffexprs_genes_clusters_pre_def.43	Expression: mouse_heart_control_diffexprs_down_genes_clusters.15	Expression: human_intestine_projected_pcaloadings_clusters.30	Expression: mouse_multiple2_bulk_diffexprs_down_genes_clusters_pre_def.10	Expression: human_brain_frontalcortex_projected_pcaloadings_clusters.70
ACLY	ENSG00000131473	rs8068844	0.183009	198	20	FALSE	Pathway: ribonucleoside metabolic process	Pathway: nucleoside metabolic process	Pathway: purine ribonucleoside metabolic process	Pathway: purine nucleoside metabolic process	Pathway: acylglycerol metabolic process	Pathway: neutral lipid metabolic process	Pathway: triglyceride metabolic process	Pathway: GO:0046463	Pathway: GO:0046460	PPI: UBD
NAGLU	ENSG00000108784	rs8068844	0.140632	198	21	FALSE	Pathway: distended abdomen	Pathway: decreased fear-related response	Pathway: abnormal podocyte morphology	Pathway: abnormal hepatocyte morphology	Pathway: KEGG_LYSOSOME	Expression: human_coloncancer_projected_pcaloadings.80	Expression: human_coloncancer_projected_pcaloadings.63	Expression: human_coloncancer_projected_pcaloadings.93	Pathway: abnormal retina morphology	Expression: human_muscle_projected_pcaloadings.56
CCR10	ENSG00000184451	rs8068844	0.134588	198	22	FALSE	Expression: human_liver_projected_pcaloadings_clusters.115	Expression: human_gut_imm_diffexprs_tstat_clusters.16	Expression: human_liver_projected_pcaloadings_clusters.119	Expression: mouse_multiple2_droplet_projected_pcaloadings_clusters_pre_def.356	Expression: human_gut_imm_projected_pcaloadings_clusters_pre_def.9	Expression: human_gut_imm_projected_pcaloadings_clusters_pre_def.6	Expression: human_gut_imm_diffexprs_tstat_clusters_pre_def.20	Expression: human_gut_imm_diffexprs_tstat_clusters_pre_def.19	Expression: human_lymphnodes_projected_pcaloadings.90	Expression: human_ileum_projected_pcaloadings_clusters.123
DHX8	ENSG00000067596	rs8068844	0.122423	198	23	FALSE	PPI: SNW1	Expression: human_colon_projected_icaloadings.20	Expression: human_brain_cerebellarhem_projected_pcaloadings_clusters.74	Expression: mouse_heart_control_projected_pcaloadings.35	Expression: human_airway_projected_pcaloadings_clusters.60	Expression: human_monocytes_projected_pcaloadings_clusters_pre_def.25	Expression: human_retina2_projected_pcaloadings_clusters_pre_def.67	Expression: human_monocytes_projected_pcaloadings_clusters.35	Expression: T.DP.Th.v2	Expression: T.DP.69-.e17.Th.v2
RUNDC1	ENSG00000198863	rs8068844	0.113964	198	24	FALSE	Expression: human_airway_projected_pcaloadings_clusters.146	Expression: human_airway_projected_pcaloadings_clusters_pre_def.207	Expression: human_brain_cerebellarhem_projected_pcaloadings_clusters.42	Expression: mouse_brain_projected_pcaloadings.91	Expression: NK.DAP12-.Sp	Expression: human_prostate_diffexprs_genes_clusters.14	Expression: mouse_heart_control_projected_pcaloadings_clusters.8	Expression: human_retina2_diffexprs_genes_clusters.6	Expression: A15.382.490.315.583.Neutrophils	Expression: human_brain3_adult_projected_pcaloadings_clusters_pre_def.10
NKIRAS2	ENSG00000168256	rs8068844	0.0925616	198	25	FALSE	Expression: mouse_nerve_diffexprs_genes_clusters.10	Expression: mouse_multiple2_droplet_projected_pcaloadings_clusters_pre_def.510	Expression: mouse_nerve_diffexprs_genes_clusters_pre_def.12	Expression: human_brain3_adult_projected_pcaloadings_clusters_pre_def.89	Expression: human_embryo_projected_pcaloadings_clusters.76	Expression: human_brain3_adult_projected_pcaloadings_clusters.59	Expression: human_coloncancer_projected_pcaloadings_clusters.117	Expression: human_fetalblood_projected_pcaloadings_clusters_pre_def.199	Expression: mouse_multiple2_facs_projected_pcaloadings_clusters.328	Pathway: guanyl ribonucleotide binding
AARSD1	ENSG00000266967	rs8068844	0.0916902	198	26	FALSE	Expression: mouse_multiple2_facs_projected_pcaloadings_clusters_pre_def.266	Expression: Tgd.vg2+24ahi.e17.Th.v2	Expression: human_gut_epi_projected_pcaloadings_clusters.43	PPI: VCP	Expression: mouse_thymus_projected_pcaloadings_clusters.74	Expression: human_synovialfibroblast_diffexprs_genes_clusters.3	Expression: mouse_endothelium_projected_pcaloadings_clusters.127	Expression: mouse_hemogenicendothelium_projected_pcaloadings_clusters.50	Expression: mouse_thymus_projected_pcaloadings_clusters.26	Expression: mouse_hemogenicendothelium_projected_pcaloadings_clusters_pre_def.118
EZH1	ENSG00000108799	rs8068844	0.0799925	198	27	FALSE	Pathway: histone methylation	Pathway: methylation	PPI: GATA4	Expression: mouse_vagina_diffexprs_down_genes_clusters.10	Expression: human_retina2_projected_pcaloadings_clusters.8	Expression: NK.DAP12-.Sp	Expression: human_retina2_projected_pcaloadings_clusters_pre_def.6	Expression: mouse_microglia_diffexprs_down_genes_clusters.10	Expression: mouse_multiple_projected_pcaloadings_clusters.276	Expression: human_retina2_projected_pcaloadings_clusters.5
PSMC3IP	ENSG00000131470	rs8068844	0.0793337	198	28	FALSE	Pathway: ligand-dependent nuclear receptor transcription coactivator activity	Pathway: thyroid hormone receptor binding	Pathway: transcription factor binding	Pathway: M phase	Pathway: estrogen receptor binding	Pathway: protein homodimerization activity	Pathway: infertility	Expression: mouse_hemogenicendothelium_projected_pcaloadings_clusters_pre_def.93	Expression: mouse_multiple2_bulk_projected_pcaloadings.61	Expression: human_monocytes_projected_pcaloadings.21
RND2	ENSG00000108830	rs8068844	0.0778954	198	29	FALSE	PPI: PLXNB1	PPI: FNBP1	Expression: mouse_multiple2_facs_projected_pcaloadings_clusters_pre_def.322	Expression: mouse_hemogenicendothelium_projected_icaloadings.34	Expression: mouse_hemogenicendothelium_projected_pcaloadings.84	Expression: mouse_multiple2_facs_projected_pcaloadings_clusters.133	Expression: mouse_hemogenicendothelium_projected_icaloadings.58	Expression: mouse_hemogenicendothelium_projected_pcaloadings_clusters_pre_def.63	Expression: mouse_hemogenicendothelium_projected_pcaloadings_clusters_pre_def.67	Expression: mouse_gastrulation_projected_pcaloadings_clusters_pre_def.164
BECN1	ENSG00000126581	rs8068844	0.0736296	198	30	FALSE	PPI: GOPC	Pathway: increased histiocytic sarcoma incidence	Pathway: abnormal amnion morphology	Pathway: abnormal ovary morphology	PPI: CDKN2A	Pathway: increased B cell derived lymphoma incidence	Pathway: trans-Golgi network	Pathway: positive regulation of response to external stimulus	PPI: CALR	PPI: TP63
IFI35	ENSG00000068079	rs8068844	0.0734667	198	31	FALSE	PPI: NMI	Expression: mouse_microglia_projected_pcaloadings.76	Expression: mouse_adipocyte_projected_icaloadings.59	Expression: mouse_endothelium_projected_icaloadings.43	Expression: mouse_gastrulation_projected_pcaloadings.99	Expression: mouse_digestive_fetal_diffexprs_genes_clusters.20	Expression: mouse_aorta_diffexprs_genes_clusters.5	Expression: mouse_multiple2_facs_diffexprs_tstat_clusters_pre_def.87	Expression: mouse_aorta_diffexprs_genes_clusters_pre_def.5	Expression: mouse_gastrulation_diffexprs_tstat_clusters_pre_def.16
DNAJC7	ENSG00000168259	rs8068844	0.0724651	198	32	FALSE	Pathway: GO:0031072	Expression: human_embryo_projected_pcaloadings_clusters.49	Expression: mouse_multiple2_droplet_projected_pcaloadings_clusters_pre_def.428	Expression: mouse_multiple2_facs_diffexprs_tstat_clusters_pre_def.51	Expression: mouse_brain2_projected_pcaloadings_clusters_pre_def.380	Expression: human_brain_cerebellarhem_diffexprs_genes_clusters.5	Expression: mouse_endothelium_projected_pcaloadings_clusters.137	Expression: human_coloncancer_projected_pcaloadings_clusters_pre_def.176	Expression: human_hippocampus_projected_pcaloadings_clusters.18	Expression: human_eye_projected_pcaloadings_clusters_pre_def.108
HSD17B1	ENSG00000108786	rs8068844	0.068423	198	33	FALSE	Pathway: REACTOME_METABOLISM_OF_LIPIDS_AND_LIPOPROTEINS	Expression: human_embryo_projected_icaloadings.4	Expression: human_embryo_average_expression.7	Expression: human_embryo_projected_pcaloadings_clusters.61	Expression: mouse_multiple2_droplet_projected_pcaloadings_clusters_pre_def.478	Expression: mouse_multiple_projected_pcaloadings_clusters.262	Expression: mouse_airway_diffexprs_genes_clusters.14	Expression: human_embryo_projected_icaloadings.2	Expression: human_pancreasductal_projected_pcaloadings.87	Expression: human_brain4_diffexprs_genes_clusters.15
CNP	ENSG00000173786	rs8068844	0.0556336	198	34	FALSE	Pathway: cyclic nucleotide catabolic process	Pathway: GO:0004112	Pathway: phosphoric diester hydrolase activity	Expression: human_brain3_adult_projected_pcaloadings_clusters_pre_def.12	Expression: human_brain_visualcortex_projected_pcaloadings_clusters.37	Expression: human_brain_visualcortex_projected_pcaloadings.39	Pathway: nucleoside monophosphate metabolic process	PPI: YWHAQ	Expression: human_brain4_diffexprs_tstat_clusters.1	PPI: CASK
FAM134C	ENSG00000141699	rs8068844	0.0555798	198	35	FALSE	PPI: MAP1LC3A	Expression: NK.DAP12-.Sp	Expression: mouse_aorta_projected_pcaloadings_clusters.30	Expression: human_bladder_projected_pcaloadings.87	Expression: human_placenta_projected_pcaloadings.53	Expression: human_brain2_projected_icaloadings.40	Expression: human_brain2_average_expression.3	Expression: NK.b2m-.Sp	Expression: human_airway_projected_pcaloadings_clusters_pre_def.39	Expression: mouse_multiple_diffexprs_genes_clusters_pre_def.20
G6PC	ENSG00000131482	rs8068844	0.0463246	198	36	FALSE	Pathway: enlarged kidney	Pathway: hepatic necrosis	Pathway: increased liver weight	PPI: APOA4	Expression: human_kidney3_projected_pcaloadings_clusters.5	Pathway: increased circulating cholesterol level	Pathway: increased circulating triglyceride level	Pathway: acylglycerol metabolic process	Pathway: neutral lipid metabolic process	Pathway: cholesterol homeostasis
GHDC	ENSG00000167925	rs8068844	0.044828	198	37	FALSE	Expression: human_brain3_prenatal_projected_pcaloadings.78	Expression: human_retina_diffexprs_genes_clusters.10	Expression: mouse_epithelium_projected_pcaloadings.74	Expression: human_brain3_adult_projected_pcaloadings_clusters_pre_def.95	Expression: human_coloncancer_projected_pcaloadings_clusters_pre_def.203	Expression: human_brain3_adult_projected_pcaloadings_clusters_pre_def.10	Expression: human_muscle_projected_pcaloadings_clusters.9	Expression: human_brain_cerebellarhem_projected_pcaloadings_clusters.42	Expression: mouse_adipocyte_projected_pcaloadings_clusters.6	Expression: human_coloncancer_projected_pcaloadings_clusters_pre_def.339
HAP1	ENSG00000173805	rs8068844	0.0367764	198	38	FALSE	PPI: AHI1	PPI: NEFM	PPI: NEUROD1	Pathway: positive regulation of neuron projection development	Expression: human_lung_projected_pcaloadings_clusters_pre_def.266	Expression: human_eye_projected_pcaloadings_clusters_pre_def.147	Expression: human_eye_projected_pcaloadings_clusters.257	PPI: HSPA4	Pathway: organelle transport along microtubule	Expression: human_intestine_projected_pcaloadings.75
MLX	ENSG00000108788	rs8068844	0.0290198	198	39	FALSE	PPI: MXD1	Pathway: transcription factor binding	Expression: human_brain_visualcortex_projected_pcaloadings.58	Expression: mouse_brain2_projected_pcaloadings_clusters_pre_def.380	Pathway: protein homodimerization activity	Expression: human_brain_visualcortex_projected_pcaloadings.35	Expression: human_brain_visualcortex_projected_pcaloadings.63	Expression: Tgd.vg2+24ahi.e17.Th.v2	Expression: NK.DAP12-.Sp	Pathway: protein heterodimerization activity
AOC2	ENSG00000131480	rs8068844	-0.0164912	198	40	FALSE	Pathway: oxidoreductase activity	acting on the CH-NH2 group of donors	oxygen as acceptor	Expression: mouse_brain2_projected_pcaloadings_clusters_pre_def.380	Expression: mouse_heart_control_diffexprs_down_genes_clusters.15	Expression: human_synovialfibroblast_projected_pcaloadings_clusters.31	Expression: human_synovialfibroblast_projected_icaloadings.5	Expression: human_monocytes_projected_icaloadings.11	Expression: mouse_multiple2_facs_projected_pcaloadings_clusters_pre_def.465	Expression: Tgd.vg2+24ahi.e17.Th.v2
KLHL11	ENSG00000178502	rs8068844	-0.0249548	198	41	FALSE	Expression: mouse_immune_projected_pcaloadings.47	Expression: human_coloncancer_projected_pcaloadings_clusters_pre_def.411	Expression: mouse_airway_diffexprs_genes_clusters.14	Expression: human_colon_projected_icaloadings.20	Expression: human_placenta_projected_pcaloadings_clusters.9	Expression: mouse_brain2_projected_pcaloadings_clusters_pre_def.117	Expression: T.DP.Th.v2	Expression: human_brain3_adult_projected_pcaloadings_clusters_pre_def.89	Expression: T.DP.69-.e17.Th.v2	Expression: human_brain_visualcortex_projected_pcaloadings.73
PSME3	ENSG00000131467	rs8068844	-0.0433292	198	42	FALSE	PPI: CDKN2A	Pathway: regulation of proteasomal protein catabolic process	Pathway: antigen processing and presentation of peptide antigen via MHC class I	Pathway: regulation of protein catabolic process	Pathway: G1/S transition of mitotic cell cycle	Pathway: regulation	PPI: SMURF1	Pathway: cell	Pathway: negative regulation of protein metabolic process	Pathway: protein polyubiquitination
COASY	ENSG00000068120	rs8068844	-0.0478256	198	43	FALSE	Pathway: ribonucleoside metabolic process	Pathway: nucleoside metabolic process	Pathway: purine ribonucleoside metabolic process	Pathway: purine nucleoside metabolic process	Expression: mouse_nerve_diffexprs_genes_clusters_pre_def.12	Expression: Tgd.vg2+24ahi.e17.Th.v2	Expression: human_colon_projected_icaloadings.21	Expression: human_brain_frontalcortex_projected_pcaloadings.54	Expression: mouse_multiple2_droplet_diffexprs_genes_clusters.34	Expression: human_gut_epi_projected_pcaloadings_clusters.230
FKBP10	ENSG00000141756	rs8068844	-0.054235	198	44	FALSE	Pathway: GO:0005788	Expression: human_lung_projected_pcaloadings.86	Expression: human_ileum_projected_pcaloadings_clusters.104	Expression: mouse_digestive_fetal_diffexprs_genes_clusters.24	Expression: human_lung_projected_pcaloadings.79	Expression: human_brain3_prenatal_diffexprs_genes_clusters_pre_def.4	Expression: mouse_multiple_projected_pcaloadings_clusters.388	Expression: mouse_vagina_diffexprs_genes_clusters.8	Expression: human_retina_projected_pcaloadings_clusters.186	Expression: human_lung_projected_pcaloadings_clusters.168
TUBG2	ENSG00000037042	rs8068844	-0.0603202	198	45	FALSE	Expression: mouse_multiple2_facs_projected_pcaloadings_clusters_pre_def.128	Expression: mouse_multiple2_facs_projected_pcaloadings_clusters_pre_def.559	Expression: mouse_multiple2_bulk_projected_pcaloadings.61	Expression: mouse_heart_control_diffexprs_down_genes_clusters.15	Pathway: microtubule-based process	Expression: human_coloncancer_projected_pcaloadings_clusters_pre_def.127	Expression: mouse_vagina_diffexprs_down_genes_clusters.10	PPI: YWHAE	Expression: mouse_multiple2_facs_projected_pcaloadings.91	Expression: Tgd.vg2+24ahi.e17.Th.v2
CNTD1	ENSG00000176563	rs8068844	-0.0634193	198	46	FALSE	PPI: NOTCH3	Expression: human_airway_projected_pcaloadings.75	Expression: mouse_airway_projected_pcaloadings_clusters.65	Expression: mouse_airway_projected_pcaloadings_clusters.63	Expression: human_gut_epi_diffexprs_genes_clusters.25	Expression: human_gut_epi_diffexprs_genes_clusters_pre_def.12	Expression: human_prostate_diffexprs_genes_clusters.14	Expression: mouse_airway_projected_pcaloadings.43	Expression: mouse_immune_projected_pcaloadings.67	Expression: T.DP.Th.v2
RPL27	ENSG00000131469	rs8068844	-0.0637148	198	47	FALSE	PPI: PPAN	PPI: PES1	PPI: PA2G4	Expression: human_thymus_projected_pcaloadings_clusters.91	Expression: human_thymus_average_expression.10	Expression: human_thymus_projected_icaloadings.4	Expression: human_immune_projected_pcaloadings_clusters.397	Expression: human_pancreasductal_projected_pcaloadings_clusters.55	Expression: human_gut_imm_projected_pcaloadings.16	Expression: human_colon2_projected_pcaloadings_clusters_pre_def.2
PTGES3L	ENSG00000267060	rs8068844	-0.0769145	198	48	FALSE	Expression: mouse_digestive_fetal_diffexprs_genes_clusters.20	Expression: mouse_digestive_adult_projected_icaloadings.42	Expression: human_bladder_diffexprs_genes_clusters.12	Expression: human_bladder_diffexprs_genes_clusters.11	Expression: human_coloncancer_projected_pcaloadings_clusters.55	Expression: human_gut_fib_diffexprs_genes_clusters_pre_def.10	Expression: human_coloncancer_projected_pcaloadings_clusters_pre_def.396	Expression: mouse_airway_diffexprs_genes_clusters.29	Expression: human_coloncancer_projected_pcaloadings_clusters_pre_def.144	Expression: human_hippocampus_diffexprs_genes_clusters.15
NT5C3B	ENSG00000141698	rs8068844	-0.081639	198	49	FALSE	Expression: human_embryo_projected_pcaloadings_clusters.49	Expression: mouse_development_diffexprs_genes_clusters.27	Expression: human_coloncancer_diffexprs_genes_clusters_pre_def.50	Expression: mouse_multiple_diffexprs_genes_clusters_pre_def.36	Expression: human_bladder_diffexprs_genes_clusters.12	Expression: Tgd.vg2+24ahi.e17.Th.v2	Expression: human_bladder_diffexprs_genes_clusters.11	Expression: human_lung_projected_pcaloadings_clusters_pre_def.318	Expression: human_brain_cerebellarhem_projected_pcaloadings_clusters.9	Pathway: phosphoric ester hydrolase activity
ZNF385C	ENSG00000187595	rs8068844	-0.102153	198	50	FALSE	Expression: mouse_brain2_projected_pcaloadings_clusters_pre_def.240	Expression: mouse_brain2_projected_pcaloadings_clusters.192	Expression: mouse_multiple2_droplet_projected_pcaloadings_clusters_pre_def.443	Expression: mouse_heart_control_diffexprs_down_genes_clusters.15	Expression: mouse_multiple2_droplet_diffexprs_genes_clusters_pre_def.89	Expression: human_nk_projected_icaloadings.26	Expression: mouse_multiple2_facs_projected_pcaloadings_clusters_pre_def.641	Expression: mouse_brain2_diffexprs_genes_clusters.21	Expression: human_brain_cerebellarhem_projected_pcaloadings_clusters.63	Expression: NK.MCMV1.Sp
COA3	ENSG00000183978	rs8068844	-0.122771	198	51	FALSE	Expression: human_brain_cerebellarhem_projected_pcaloadings.55	Expression: mouse_heart_control_diffexprs_down_genes_clusters.15	Expression: mouse_heart_control_projected_pcaloadings_clusters.33	Expression: human_muscle_projected_pcaloadings_clusters.9	Expression: mouse_endothelium_projected_pcaloadings_clusters.137	Expression: human_kidney2_projected_pcaloadings_clusters.70	Expression: mouse_aorta_projected_pcaloadings.23	Expression: mouse_multiple2_bulk_projected_pcaloadings.26	Expression: human_brain_cerebellarhem_projected_pcaloadings.63	Expression: human_coloncancer_projected_pcaloadings_clusters.139
CNTNAP1	ENSG00000108797	rs8068844	-0.123517	198	52	FALSE	Expression: mouse_multiple2_droplet_projected_pcaloadings_clusters_pre_def.428	Pathway: transport along microtubule	Expression: human_gut_fib_diffexprs_genes_clusters.17	Expression: human_gut_fib_diffexprs_genes_clusters_pre_def.11	Expression: mouse_digestive_fetal_diffexprs_genes_clusters.20	Expression: mouse_digestive_fetal_diffexprs_genes_clusters.15	Pathway: microtubule-based process	Pathway: reduced fertility	Expression: mouse_airway_diffexprs_genes_clusters.14	Expression: mouse_vagina_diffexprs_down_genes_clusters.10
VPS25	ENSG00000131475	rs8068844	-0.129038	198	53	FALSE	Expression: human_airway_projected_pcaloadings_clusters_pre_def.207	Expression: mouse_nerve_diffexprs_genes_clusters.10	Expression: mouse_nerve_diffexprs_genes_clusters_pre_def.12	Expression: human_brain_frontalcortex_projected_pcaloadings_clusters.39	Expression: human_brain4_projected_pcaloadings_clusters.141	Expression: human_placenta_projected_pcaloadings.18	Expression: human_brain4_average_expression.15	Expression: human_pbmc_diffexprs_genes_clusters.13	Expression: human_gut_epi_projected_pcaloadings_clusters_pre_def.94	Expression: mouse_multiple2_droplet_projected_pcaloadings_clusters.288
HSPB9	ENSG00000197723	rs8068844	-0.137236	198	54	FALSE	Expression: human_brain2_projected_pcaloadings.83	Expression: human_monocytes_projected_icaloadings.23	Expression: A11.436.348.Hepatocytes	Expression: human_embryo_diffexprs_genes_clusters.3	Expression: human_brain2_diffexprs_tstat_clusters_pre_def.25	Expression: human_thymus_projected_pcaloadings_clusters.6	Expression: human_brain2_diffexprs_genes_clusters.10	Expression: human_immune_diffexprs_genes_clusters.23	Expression: human_retina2_projected_pcaloadings_clusters_pre_def.70	Expression: human_embryo_projected_pcaloadings_clusters.28
KLHL10	ENSG00000161594	rs8068844	-0.137825	198	55	FALSE	Pathway: homeostasis of number of cells	Pathway: gamete	Pathway: sexual	Pathway: gonad development	Expression: mouse_multiple_projected_pcaloadings_clusters.164	Expression: mouse_heart_control_diffexprs_down_genes_clusters.15	Expression: mouse_multiple_projected_pcaloadings_clusters_pre_def.34	Expression: mouse_vagina_diffexprs_down_genes_clusters.10	Expression: NK.DAP12-.Sp	Expression: mouse_immune_projected_pcaloadings.69
ARL4D	ENSG00000175906	rs8068844	-0.1548	198	56	FALSE	Expression: human_hippocampus_projected_pcaloadings.85	Expression: human_kidney3_projected_pcaloadings.40	Expression: mouse_endothelium_projected_pcaloadings.100	Expression: mouse_airway_projected_pcaloadings.43	Expression: mouse_brain4_neurons_projected_pcaloadings_clusters.140	Expression: mouse_endothelium_projected_pcaloadings.43	Expression: human_lung_projected_pcaloadings_clusters_pre_def.318	Expression: mouse_nerve_projected_pcaloadings_clusters.97	Expression: human_pancreas_projected_pcaloadings_clusters.35	Expression: mouse_multiple_projected_pcaloadings_clusters.388
HCRT	ENSG00000161610	rs8068844	-0.175788	198	57	FALSE	Pathway: protein kinase C-activating G-protein coupled receptor signaling pathway	Expression: human_retina_projected_pcaloadings_clusters.129	Pathway: abnormal systemic arterial blood pressure	Pathway: clathrin-coated vesicle	Expression: human_retina_projected_pcaloadings_clusters.130	Pathway: coated vesicle	Expression: human_brain4_diffexprs_genes_clusters.15	Expression: NK.DAP12-.Sp	Expression: Eo.BL.v2	Pathway: calcium
KRT15	ENSG00000171346	rs8068844	-0.177021	198	58	FALSE	Expression: mouse_vagina_projected_icaloadings.25	PPI: KRT8	Expression: mouse_multiple2_facs_projected_pcaloadings_clusters.92	Expression: mouse_vagina_projected_pcaloadings.98	Expression: human_kidney2_projected_pcaloadings_clusters.107	Expression: mouse_kidney_projected_pcaloadings_clusters.191	Expression: mouse_multiple2_facs_projected_pcaloadings_clusters_pre_def.23	Expression: human_intestine_projected_pcaloadings.75	Expression: human_lung_projected_pcaloadings_clusters.60	Expression: mouse_gutendoderm_projected_pcaloadings_clusters_pre_def.208
GAST	ENSG00000184502	rs8068844	-0.183899	198	59	FALSE	Expression: human_embryo_projected_pcaloadings_clusters.74	Expression: mouse_multiple_projected_pcaloadings_clusters_pre_def.43	Expression: human_lung_projected_pcaloadings_clusters_pre_def.266	Expression: human_embryo_projected_pcaloadings_clusters.4	Pathway: increased circulating insulin level	Expression: A15.382.490.315.583.Neutrophils	Expression: NK.b2m-.Sp	Expression: human_embryo_projected_pcaloadings_clusters.16	Expression: human_embryo_projected_pcaloadings.7	Expression: mouse_multiple2_droplet_diffexprs_genes_clusters.15
KCNH4	ENSG00000089558	rs8068844	-0.190357	198	60	FALSE	Expression: human_brain3_adult_projected_pcaloadings_clusters.4	Expression: human_brain3_adult_projected_pcaloadings_clusters.85	Expression: mouse_heart_control_diffexprs_down_genes_clusters.15	Expression: human_brain3_adult_projected_pcaloadings_clusters_pre_def.33	Expression: human_placenta_projected_pcaloadings.74	Expression: human_brain3_adult_projected_pcaloadings.84	Expression: human_monocytes_projected_pcaloadings_clusters.23	Expression: human_brain_frontalcortex_projected_pcaloadings_clusters.22	Expression: mouse_brain4_neurons_projected_pcaloadings_clusters.47	Expression: mouse_immune_projected_pcaloadings.69
KRT35	ENSG00000197079	rs8068844	-0.226746	198	61	FALSE	Expression: mouse_multiple2_droplet_projected_pcaloadings_clusters.37	Expression: mouse_hairfollicle_projected_pcaloadings_clusters.158	Expression: mouse_multiple2_facs_projected_pcaloadings_clusters.100	Expression: mouse_multiple2_facs_projected_pcaloadings_clusters_pre_def.484	Expression: mouse_multiple2_facs_projected_pcaloadings_clusters_pre_def.486	Expression: mouse_multiple2_droplet_projected_pcaloadings.73	Expression: mouse_vagina_diffexprs_genes_clusters.9	Expression: mouse_multiple2_droplet_projected_pcaloadings.69	Expression: mouse_vagina_diffexprs_down_genes_clusters.10	Expression: mouse_multiple2_facs_projected_pcaloadings_clusters_pre_def.577
KRT37	ENSG00000108417	rs8068844	-0.236418	198	62	FALSE	Expression: A07.231.Blood.Vessels	Expression: human_brain2_projected_pcaloadings.64	Expression: mouse_digestive_fetal_diffexprs_down_genes_clusters.23	Expression: human_brain3_adult_diffexprs_down_genes_clusters.2	Expression: mouse_digestive_fetal_projected_pcaloadings.70	Expression: human_brain3_adult_diffexprs_down_genes_clusters_pre_def.3	Expression: human_testis_projected_pcaloadings.82	Expression: human_brain3_adult_projected_pcaloadings_clusters.132	Expression: mouse_brain2_diffexprs_down_genes_clusters_pre_def.5	Expression: mouse_digestive_fetal_projected_pcaloadings_clusters.59
KRT38	ENSG00000171360	rs8068844	-0.245208	198	63	FALSE	Expression: mouse_digestive_fetal_diffexprs_down_genes_clusters.11	Expression: human_brain2_projected_pcaloadings.94	Expression: human_brain3_adult_diffexprs_down_genes_clusters.2	Expression: mouse_digestive_fetal_projected_pcaloadings_clusters.59	Expression: human_monocytes_projected_icaloadings.16	Expression: human_brain3_adult_diffexprs_down_genes_clusters_pre_def.3	Expression: Brain_Caudate_(basal_ganglia)	Expression: human_brain3_adult_projected_pcaloadings_clusters.132	Expression: mouse_brain2_diffexprs_down_genes_clusters_pre_def.5	Expression: human_embryo_diffexprs_down_genes_clusters.1
KRT36	ENSG00000126337	rs8068844	-0.309672	198	64	FALSE	PPI: KRT8	Expression: mouse_multiple2_facs_projected_pcaloadings_clusters_pre_def.484	Expression: mouse_multiple2_droplet_projected_pcaloadings_clusters.37	Expression: mouse_multiple2_facs_projected_pcaloadings_clusters_pre_def.486	Expression: mouse_multiple2_facs_projected_pcaloadings_clusters.100	PPI: SRF	Expression: mouse_multiple2_facs_projected_pcaloadings_clusters_pre_def.630	Expression: mouse_multiple2_facs_projected_pcaloadings_clusters_pre_def.317	Expression: mouse_multiple2_droplet_projected_pcaloadings.73	Expression: mouse_multiple2_facs_projected_pcaloadings_clusters_pre_def.313
KRT32	ENSG00000108759	rs8068844	-0.316843	198	65	FALSE	Expression: mouse_multiple2_droplet_projected_pcaloadings.73	Expression: mouse_multiple2_facs_projected_pcaloadings_clusters.169	Expression: mouse_multiple2_droplet_projected_pcaloadings_clusters.37	Expression: mouse_multiple2_facs_projected_pcaloadings_clusters_pre_def.486	Expression: mouse_multiple2_facs_projected_pcaloadings_clusters_pre_def.592	Expression: mouse_multiple2_droplet_projected_pcaloadings_clusters_pre_def.537	Expression: mouse_multiple2_facs_projected_pcaloadings_clusters.100	Expression: mouse_vagina_diffexprs_genes_clusters.4	Expression: A15.382.490.315.583.Neutrophils	Expression: human_lymphnodes_diffexprs_down_genes_clusters.6
KRT9	ENSG00000171403	rs8068844	-0.32986	198	66	FALSE	Pathway: gamete	Pathway: sexual	Expression: mouse_immune_average_expression.70	Expression: mouse_immune_diffexprs_tstat_clusters_pre_def.70	Expression: mouse_vagina_diffexprs_genes_clusters.8	Expression: mouse_immune_average_expression.68	Expression: mouse_immune_diffexprs_tstat_clusters_pre_def.68	PPI: CDH1	Expression: mouse_immune_projected_icaloadings.27	Expression: mouse_immune_projected_pcaloadings.67
KRT16	ENSG00000186832	rs8068844	-0.348564	198	67	FALSE	Expression: mouse_multiple2_facs_projected_pcaloadings_clusters.94	PPI: KRT8	Expression: human_pancreasductal_projected_icaloadings.4	Expression: mouse_multiple2_facs_projected_pcaloadings_clusters_pre_def.487	Expression: mouse_multiple2_facs_projected_pcaloadings_clusters_pre_def.26	PPI: SRF	Expression: mouse_multiple2_facs_projected_pcaloadings_clusters_pre_def.483	Expression: mouse_adipocyte_projected_pcaloadings_clusters.20	Expression: human_pancreasductal_projected_icaloadings.13	Expression: mouse_multiple2_facs_projected_pcaloadings_clusters_pre_def.282
KRT17	ENSG00000128422	rs8068844	-0.516981	198	68	FALSE	Expression: human_kidney2_projected_pcaloadings_clusters.60	Expression: human_tcell_projected_pcaloadings.90	PPI: KRT8	Expression: mouse_multiple2_facs_projected_pcaloadings_clusters_pre_def.245	Expression: human_testis_projected_pcaloadings.25	Expression: mouse_multiple2_facs_projected_pcaloadings_clusters.115	Expression: mouse_vagina_projected_pcaloadings.44	PPI: SRF	Expression: mouse_vagina_diffexprs_genes_clusters.8	Expression: mouse_multiple2_facs_projected_pcaloadings_clusters_pre_def.483
KRT13	ENSG00000171401	rs8068844	-0.522791	198	69	FALSE	Expression: human_airway_projected_pcaloadings_clusters_pre_def.20	Expression: mouse_airway_projected_pcaloadings.43	Expression: human_testis_projected_pcaloadings.66	Expression: human_testis_projected_pcaloadings.82	Expression: mouse_vagina_projected_pcaloadings_clusters.26	Expression: human_airway_projected_pcaloadings_clusters.165	Expression: mouse_multiple2_facs_projected_pcaloadings_clusters.92	Expression: human_airway_projected_pcaloadings_clusters_pre_def.16	Expression: mouse_multiple2_facs_projected_pcaloadings_clusters_pre_def.486	Expression: human_airway_projected_pcaloadings.69
EIF1	ENSG00000173812	rs8068844	-0.557552	198	70	FALSE	PPI: EIF2B2	Expression: human_airway_projected_pcaloadings_clusters.144	Expression: human_bonemarrow_projected_pcaloadings_clusters.63	Expression: human_airway_projected_pcaloadings_clusters_pre_def.207	Expression: mouse_adipocyte_projected_pcaloadings_clusters.144	Expression: human_testis_projected_pcaloadings.31	Expression: mouse_kidney_projected_pcaloadings_clusters.185	Expression: human_colon2_projected_pcaloadings_clusters.189	Expression: human_embryo_projected_pcaloadings.5	Expression: human_brain3_adult_projected_icaloadings.36
KRT14	ENSG00000186847	rs8068844	-0.596908	198	71	FALSE	Pathway: abnormal trachea morphology	Expression: human_airway_projected_pcaloadings_clusters.82	Expression: mouse_multiple_projected_pcaloadings_clusters_pre_def.219	Expression: mouse_airway_projected_pcaloadings_clusters.178	PPI: KRT8	Expression: human_nk_projected_pcaloadings.80	Expression: mouse_multiple2_facs_projected_pcaloadings_clusters_pre_def.592	Expression: human_colon_projected_icaloadings.20	Expression: mouse_multiple2_facs_projected_pcaloadings_clusters_pre_def.483	Expression: mouse_multiple2_facs_projected_pcaloadings_clusters.162
KRT19	ENSG00000171345	rs8068844	-0.608107	198	72	FALSE	Expression: human_colon2_projected_pcaloadings_clusters.189	Expression: mouse_kidney_average_expression.20	Expression: mouse_kidney_projected_pcaloadings_clusters.191	PPI: KRT8	Expression: mouse_kidney_projected_pcaloadings_clusters.55	Expression: mouse_vagina_projected_pcaloadings.32	Expression: mouse_hairfollicle_projected_pcaloadings_clusters.180	Expression: mouse_hemogenicendothelium_projected_pcaloadings_clusters_pre_def.63	Expression: human_kidney3_projected_icaloadings.32	Expression: mouse_lung_projected_icaloadings.49
MAPT	ENSG00000186868	rs17608766	0.610999	199	1	TRUE	Pathway: establishment of mitochondrion localization	Pathway: apolipoprotein binding	Pathway: increased neuron number	Pathway: positive regulation of microtubule polymerization	Pathway: mitochondrion localization	Pathway: positive regulation of microtubule polymerization or depolymerization	Pathway: lipoprotein particle binding	Pathway: protein-lipid complex binding	Pathway: regulation of microtubule polymerization	Pathway: increased cell proliferation
ITGB3	ENSG00000259207	rs17608766	0.574483	199	2	FALSE	Pathway: low-density lipoprotein receptor particle metabolic process	PPI: TNS2	Pathway: regulation of osteoblast proliferation	Pathway: regulation of endothelial cell migration	Pathway: positive regulation of endothelial cell migration	PPI: NID2	Expression: mouse_hemogenicendothelium_projected_pcaloadings_clusters.50	Pathway: lipoprotein metabolic process	PPI: ITGAV	Pathway: positive regulation of cell migration
NPEPPS	ENSG00000141279	rs17608766	0.372915	199	3	FALSE	PPI: ALDH1A1	Pathway: aminopeptidase activity	PPI: ALDH1A3	PPI: ACO2	PPI: ALDH1A2	PPI: ALDH1B1	PPI: MDH2	PPI: CLUH	Expression: mouse_brain2_diffexprs_genes_clusters_pre_def.64	Pathway: antigen processing and presentation of peptide antigen via MHC class I
KANSL1	ENSG00000120071	rs17608766	0.349002	199	4	FALSE	Expression: human_kidney_projected_pcaloadings_clusters.87	Expression: mouse_heart_ko_projected_pcaloadings_clusters.54	Expression: human_kidney_projected_pcaloadings.36	Expression: mouse_development_projected_pcaloadings_clusters_pre_def.74	Expression: human_kidney3_projected_pcaloadings_clusters.3	Expression: mouse_development_projected_pcaloadings_clusters_pre_def.243	Expression: human_kidney3_projected_pcaloadings.40	Expression: human_coloncancer_projected_pcaloadings_clusters_pre_def.148	Expression: human_coloncancer_projected_pcaloadings_clusters_pre_def.220	Expression: human_brain_cerebellarhem_diffexprs_genes_clusters.5
KPNB1	ENSG00000108424	rs17608766	0.273944	199	5	FALSE	PPI: PLCD1	PPI: EIF4ENIF1	PPI: MSL1	Pathway: interaction with host	Pathway: modulation by virus of host morphology or physiology	PPI: MKL1	PPI: QKI	Pathway: symbiont process	PPI: RANBP1	PPI: KPNA5
GOSR2	ENSG00000108433	rs17608766	0.127874	199	6	FALSE	PPI: SERPINB8	PPI: SERPINB12	PPI: COL7A1	PPI: SERPINE1	PPI: GORASP2	Expression: mouse_immune_projected_pcaloadings.47	Expression: human_coloncancer_projected_pcaloadings_clusters_pre_def.144	PPI: NSF	Expression: mouse_airway_diffexprs_genes_clusters.14	Expression: mouse_hemogenicendothelium_projected_pcaloadings_clusters.28
WNT3	ENSG00000108379	rs17608766	0.123356	199	7	FALSE	PPI: SFRP2	PPI: WNT1	Expression: mouse_multiple2_droplet_projected_pcaloadings_clusters.37	Pathway: negative regulation of cell growth	Expression: mouse_development_projected_pcaloadings_clusters_pre_def.306	Pathway: head development	Expression: mouse_development_projected_pcaloadings.31	PPI: AXIN1	Expression: mouse_gutendoderm_projected_pcaloadings_clusters.74	Expression: mouse_gutendoderm_projected_pcaloadings_clusters_pre_def.240
WNT9B	ENSG00000158955	rs17608766	0.101257	199	8	FALSE	Expression: mouse_endothelium_projected_pcaloadings_clusters.132	Expression: mouse_endothelium_projected_pcaloadings_clusters.137	Expression: mouse_endothelium_projected_pcaloadings_clusters_pre_def.42	Pathway: regulation of establishment of planar polarity	Pathway: Wnt signaling pathway	planar cell polarity pathway	Pathway: establishment of planar polarity	Expression: mouse_endothelium_projected_pcaloadings_clusters.133	Expression: mouse_endothelium_projected_pcaloadings_clusters_pre_def.49	Pathway: establishment of tissue polarity
MYL4	ENSG00000198336	rs17608766	0.0995914	199	9	FALSE	Expression: mouse_multiple_projected_pcaloadings_clusters.412	Expression: human_eye_projected_pcaloadings_clusters.98	Expression: mouse_multiple_projected_pcaloadings_clusters_pre_def.155	Expression: mouse_gutendoderm_diffexprs_tstat_clusters.22	Expression: mouse_muscle_projected_icaloadings.58	Expression: mouse_gutendoderm_projected_icaloadings.33	Expression: mouse_gutendoderm_projected_pcaloadings_clusters_pre_def.2	Expression: mouse_gutendoderm_projected_pcaloadings_clusters.81	Expression: mouse_multiple2_facs_projected_pcaloadings_clusters.30	Expression: mouse_gutendoderm_average_expression.20
OSBPL7	ENSG00000006025	rs17608766	0.093182	199	10	FALSE	Expression: mouse_heart_ko_projected_pcaloadings_clusters.115	Pathway: lipid transport	Pathway: lipid	Expression: mouse_heart_control_diffexprs_down_genes_clusters.15	Expression: mouse_multiple2_facs_projected_pcaloadings_clusters_pre_def.322	Expression: mouse_brain2_projected_pcaloadings_clusters_pre_def.380	Expression: human_brain4_diffexprs_genes_clusters.15	Expression: human_placenta_projected_pcaloadings.95	Expression: human_placenta_projected_pcaloadings.53	Expression: human_pancreasductal_projected_pcaloadings_clusters.78
NSF	ENSG00000073969	rs17608766	0.0762586	199	11	FALSE	PPI: STX7	PPI: USE1	Pathway: Golgi stack	Pathway: regulation of exocytosis	PPI: GABARAPL2	Expression: mouse_brain2_diffexprs_genes_clusters_pre_def.30	PPI: MUSK	Pathway: GTPase binding	Expression: human_brain4_projected_pcaloadings.74	PPI: YWHAQ
CDC27	ENSG00000004897	rs17608766	0.0745848	199	12	FALSE	PPI: MAD2L1BP	PPI: MAD2L2	Pathway: KEGG_CELL_CYCLE	PPI: ANAPC10	Pathway: phosphatase binding	Expression: human_bonemarrow_projected_pcaloadings.83	Pathway: protein phosphatase binding	PPI: SIRT2	PPI: SNW1	Pathway: M phase
SCRN2	ENSG00000141295	rs17608766	0.0620405	199	13	FALSE	Pathway: sulfur compound biosynthetic process	Expression: mouse_heart_control_projected_pcaloadings_clusters.8	Pathway: small molecule biosynthetic process	Expression: human_brain3_adult_projected_pcaloadings_clusters_pre_def.10	Expression: human_brain4_diffexprs_genes_clusters.15	Expression: human_placenta_projected_pcaloadings.74	Expression: human_prostate_diffexprs_genes_clusters.14	Expression: mouse_heart_control_diffexprs_tstat_clusters.15	Expression: human_lung_projected_pcaloadings_clusters_pre_def.200	Expression: human_monocytes_projected_pcaloadings_clusters.35
SP2	ENSG00000167182	rs17608766	0.0344415	199	14	FALSE	Pathway: histone deacetylase binding	Pathway: lethality throughout fetal growth and development	incomplete penetrance	Pathway: decreased fetal size	Expression: mouse_brain_diffexprs_tstat_clusters_pre_def.11	Expression: human_brain3_adult_projected_pcaloadings_clusters.286	Expression: NK.DAP12-.Sp	PPI: IRF1	Expression: mouse_thymus_projected_pcaloadings_clusters.74	Expression: human_brain3_adult_projected_pcaloadings_clusters_pre_def.245
ARL17B	ENSG00000228696	rs17608766	0.00483054	199	15	FALSE	Expression: human_brain3_adult_projected_pcaloadings_clusters_pre_def.10	Expression: human_brain3_adult_projected_pcaloadings_clusters.4	Expression: human_brain3_adult_projected_icaloadings.16	Expression: human_brain3_adult_projected_pcaloadings_clusters_pre_def.175	Expression: human_brain3_adult_projected_pcaloadings_clusters_pre_def.119	Expression: human_brain3_adult_projected_pcaloadings_clusters_pre_def.33	Expression: human_eye_projected_pcaloadings_clusters_pre_def.242	Expression: human_eye_projected_pcaloadings_clusters.122	Expression: human_brain3_adult_projected_pcaloadings_clusters.26	Expression: human_brain4_projected_pcaloadings.20
TBKBP1	ENSG00000198933	rs17608766	-0.00333714	199	16	FALSE	Expression: mouse_aorta_projected_pcaloadings.85	Expression: mouse_aorta_diffexprs_genes_clusters.5	Expression: mouse_aorta_diffexprs_genes_clusters_pre_def.5	Expression: mouse_lung_projected_pcaloadings.80	Expression: mouse_multiple_projected_pcaloadings_clusters.99	Expression: human_brain2_projected_pcaloadings.4	Expression: human_brain4_diffexprs_genes_clusters.15	Expression: NK.MCMV1.Sp	Expression: mouse_microglia_diffexprs_down_genes_clusters.10	Expression: human_thymus_diffexprs_genes_clusters.9
ARL17A	ENSG00000185829	rs17608766	-0.032612	199	17	FALSE	Expression: human_eye_projected_pcaloadings_clusters.363	Expression: human_lung_projected_pcaloadings_clusters.83	Expression: human_prostate_diffexprs_genes_clusters.14	Expression: human_lung_projected_icaloadings.35	Expression: human_colon_projected_pcaloadings.34	Expression: human_retina2_diffexprs_genes_clusters.6	Expression: human_placenta_projected_pcaloadings_clusters.9	Pathway: guanyl ribonucleotide binding	Pathway: guanyl nucleotide binding	Expression: human_hippocampus_diffexprs_genes_clusters.15
LRRC37A2	ENSG00000238083	rs17608766	-0.0523132	199	18	FALSE	Expression: human_brain3_adult_projected_pcaloadings_clusters_pre_def.10	Expression: human_fetalblood_projected_pcaloadings_clusters_pre_def.224	Expression: human_eye_projected_pcaloadings_clusters.363	Expression: human_brain3_prenatal_diffexprs_tstat_clusters_pre_def.18	Expression: Eo.BL.v2	Expression: human_brain3_adult_projected_pcaloadings_clusters_pre_def.119	Expression: human_brain3_adult_projected_pcaloadings_clusters.4	Expression: human_fetalblood_projected_pcaloadings_clusters_pre_def.48	Expression: MF.Sbcaps.SLN	Expression: human_coloncancer_projected_pcaloadings_clusters_pre_def.203
ITGB3	ENSG00000259753	rs17608766	-0.0799649	199	19	FALSE	Pathway: low-density lipoprotein receptor particle metabolic process	PPI: TNS2	Pathway: regulation of osteoblast proliferation	Pathway: regulation of endothelial cell migration	Pathway: positive regulation of endothelial cell migration	PPI: NID2	Expression: mouse_hemogenicendothelium_projected_pcaloadings_clusters.50	Pathway: lipoprotein metabolic process	PPI: ITGAV	Pathway: positive regulation of cell migration
SP6	ENSG00000189120	rs17608766	-0.089676	199	20	FALSE	Pathway: abnormal pulmonary alveolus morphology	Expression: mouse_multiple2_facs_projected_pcaloadings_clusters.263	PPI: SIN3A	PPI: HDAC2	Expression: mouse_epithelium_projected_pcaloadings_clusters.5	Expression: human_embryo_projected_icaloadings.2	Expression: human_embryo_projected_pcaloadings_clusters.61	Expression: human_embryo_average_expression.7	Expression: mouse_heart_control_diffexprs_down_genes_clusters.15	Expression: human_embryo_projected_pcaloadings.2
EFCAB13	ENSG00000178852	rs17608766	-0.0919494	199	21	FALSE	Expression: mouse_digestive_adult_projected_pcaloadings.100	Expression: mouse_vagina_diffexprs_down_genes_clusters.10	Expression: mouse_digestive_adult_projected_pcaloadings.31	Expression: mouse_vagina_diffexprs_genes_clusters.4	Expression: mouse_heart_ko_projected_pcaloadings_clusters.115	Expression: human_testis_projected_icaloadings.20	Expression: human_kidney3_projected_pcaloadings.43	Expression: human_thymus_diffexprs_genes_clusters.9	Expression: human_eye_diffexprs_genes_clusters.18	Expression: human_coloncancer_projected_pcaloadings_clusters_pre_def.410
LRRC37A	ENSG00000176681	rs17608766	-0.166696	199	22	FALSE	Expression: human_testis_projected_pcaloadings.13	Expression: human_testis_projected_pcaloadings_clusters.46	Expression: human_brain3_adult_projected_pcaloadings_clusters_pre_def.10	Expression: human_brain3_adult_diffexprs_down_genes_clusters.29	Expression: human_brain2_projected_pcaloadings.30	Expression: human_testis_projected_pcaloadings.23	Expression: Eo.BL.v2	Expression: human_embryo_projected_pcaloadings_clusters.96	Expression: human_brain3_adult_projected_pcaloadings_clusters.78	Expression: human_brain3_adult_projected_pcaloadings_clusters_pre_def.33
STH	ENSG00000256762	rs17608766	-0.186865	199	23	FALSE	Expression: A08.186.211.730.885.287.249.Basal.Ganglia	Expression: human_eye_diffexprs_genes_clusters.11	Expression: human_eye_diffexprs_genes_clusters.28	Expression: mouse_digestive_fetal_projected_pcaloadings_clusters.59	Expression: human_eye_diffexprs_genes_clusters.30	Expression: human_eye_diffexprs_genes_clusters_pre_def.22	Expression: human_retina2_projected_pcaloadings_clusters.90	Expression: mouse_airway_diffexprs_down_genes_clusters.11	Expression: human_eye_projected_pcaloadings_clusters.163	Expression: human_eye_diffexprs_genes_clusters_pre_def.25
LRRC46	ENSG00000141294	rs17608766	-0.213001	199	24	FALSE	Expression: human_embryo_projected_pcaloadings_clusters.56	Expression: human_airway_projected_pcaloadings_clusters_pre_def.207	Expression: human_lung_diffexprs_tstat_clusters.6	Expression: human_airway_diffexprs_tstat_clusters.13	Expression: human_hippocampus_projected_pcaloadings.11	Expression: human_retina_diffexprs_genes_clusters.10	Expression: human_brain4_diffexprs_genes_clusters.15	Expression: human_airway_projected_pcaloadings_clusters.63	Expression: human_brain3_adult_average_expression.32	Expression: human_eye_diffexprs_genes_clusters_pre_def.17
TBX21	ENSG00000073861	rs17608766	-0.284254	199	25	FALSE	Expression: mouse_muscle2_projected_pcaloadings_clusters.210	PPI: GATA3	Expression: human_csf_projected_pcaloadings.71	PPI: TEC	Expression: human_tcell_projected_pcaloadings.74	Expression: human_tcell_projected_pcaloadings.90	Expression: mouse_multiple2_droplet_projected_pcaloadings_clusters.272	Expression: human_csf_projected_pcaloadings.97	Expression: human_immune_projected_pcaloadings_clusters.277	Pathway: cell activation involved in immune response
MRPL10	ENSG00000159111	rs17608766	-0.3245	199	26	FALSE	Expression: human_retina2_projected_pcaloadings_clusters_pre_def.70	Expression: human_retina2_projected_pcaloadings_clusters.39	Expression: human_bladder_diffexprs_genes_clusters.12	Expression: Tgd.vg2+24ahi.e17.Th.v2	Expression: mouse_brain2_projected_pcaloadings_clusters.198	Expression: mouse_immune_projected_pcaloadings.47	Expression: mouse_epithelium_projected_pcaloadings.74	Expression: mouse_endothelium_projected_pcaloadings_clusters.276	Expression: mouse_adipocyte_projected_pcaloadings_clusters.186	Expression: human_brain_cerebellarhem_projected_pcaloadings_clusters.42
RPRML	ENSG00000179673	rs17608766	-0.386937	199	27	FALSE	Expression: human_brain2_diffexprs_tstat_clusters_pre_def.25	Expression: mouse_multiple2_droplet_projected_pcaloadings_clusters.175	Expression: mouse_multiple2_bulk_diffexprs_down_genes_clusters_pre_def.10	Expression: human_airway_projected_pcaloadings_clusters.146	Expression: human_hippocampus_diffexprs_tstat_clusters.25	Expression: mouse_multiple2_bulk_projected_pcaloadings_clusters.7	Expression: mouse_brain4_bnst_diffexprs_tstat_clusters.21	Expression: human_airway_projected_pcaloadings_clusters_pre_def.207	Expression: human_hippocampus_diffexprs_genes_clusters.15	Expression: mouse_brain4_neurons_projected_icaloadings.55
PHB	ENSG00000167085	rs4643373	0.398772	200	1	TRUE	Pathway: negative regulation of intracellular steroid hormone receptor signaling pathway	Pathway: GO:0070741	Pathway: negative regulation of androgen receptor signaling pathway	PPI: ANXA2	Pathway: histone deacetylation	Pathway: negative regulation of cell growth	Pathway: protein deacylation	Pathway: regulation of intracellular steroid hormone receptor signaling pathway	Pathway: protein deacetylation	Pathway: corticosteroid receptor signaling pathway
CBX1	ENSG00000108468	rs4643373	0.39454	200	2	FALSE	PPI: ADNP	PPI: SENP7	PPI: CHAMP1	PPI: MKI67	PPI: TRIM39	Pathway: heterochromatin	PPI: HIST1H1C	PPI: PIM1	PPI: HIST1H1B	PPI: HDAC1
NGFR	ENSG00000064300	rs4643373	0.304832	200	3	FALSE	Pathway: increased neuron number	Expression: mouse_multiple_projected_pcaloadings_clusters.308	Pathway: abnormal retinal ganglion cell morphology	PPI: BDNF	PPI: NTF4	PPI: NTF3	Pathway: REACTOME_NRAGE_SIGNALS_DEATH_THROUGH_JNK	PPI: PIAS2	PPI: MAG	Expression: mouse_multiple2_droplet_diffexprs_genes_clusters_pre_def.87
ZNF652	ENSG00000198740	rs4643373	0.278166	200	4	FALSE	Expression: mouse_multiple2_droplet_projected_pcaloadings_clusters_pre_def.428	Expression: mouse_vagina_diffexprs_genes_clusters.8	Expression: human_nk_projected_pcaloadings.84	Expression: human_csf_projected_icaloadings.30	Expression: human_csf_projected_pcaloadings.20	Expression: human_brain3_adult_projected_pcaloadings.31	Expression: mouse_airway_diffexprs_genes_clusters.14	Expression: mouse_multiple2_bulk_projected_pcaloadings.49	Expression: human_airway_projected_pcaloadings_clusters_pre_def.207	Expression: mouse_multiple_projected_pcaloadings_clusters_pre_def.339
NFE2L1	ENSG00000082641	rs4643373	0.269835	200	5	FALSE	Pathway: pale liver	Pathway: small liver	Pathway: lethality throughout fetal growth and development	incomplete penetrance	PPI: KEAP1	Expression: human_kidney3_projected_pcaloadings_clusters.3	Expression: mouse_multiple2_facs_diffexprs_genes_clusters_pre_def.43	Expression: human_retina2_projected_pcaloadings_clusters.39	Expression: mouse_heart_control_diffexprs_down_genes_clusters.15	Expression: human_airway_projected_pcaloadings_clusters.144
ABI3	ENSG00000108798	rs4643373	0.26088	200	6	FALSE	Expression: mouse_gutendoderm_projected_pcaloadings_clusters.178	Expression: mouse_gutendoderm_projected_pcaloadings_clusters_pre_def.48	Expression: mouse_gastrulation_projected_pcaloadings_clusters.106	Expression: mouse_gastrulation_projected_pcaloadings_clusters_pre_def.166	Pathway: regulation	Pathway: regulation of cell migration	Pathway: lamellipodium	Expression: mouse_aorta_projected_pcaloadings.85	Pathway: regulation of cellular component movement	Expression: human_airway_projected_pcaloadings.69
SPOP	ENSG00000121067	rs4643373	0.256616	200	7	FALSE	Expression: mouse_heart_control_projected_pcaloadings.24	Expression: mouse_heart_ko_projected_pcaloadings_clusters.3	Expression: mouse_heart_control_projected_pcaloadings.35	PPI: HIF1A	Expression: mouse_heart_control_projected_icaloadings.9	Expression: mouse_aorta_projected_pcaloadings_clusters.30	Expression: mouse_heart_ko_projected_pcaloadings_clusters.19	Expression: human_bladder_diffexprs_genes_clusters.12	Expression: mouse_heart_control_projected_pcaloadings.38	Expression: human_bladder_diffexprs_genes_clusters.11
KAT7	ENSG00000136504	rs4643373	0.200519	200	8	FALSE	Pathway: disorganized yolk sac vascular plexus	Pathway: failure of chorioallantoic fusion	Expression: human_testis_projected_pcaloadings.66	Expression: human_testis_projected_pcaloadings.82	Expression: human_testis_projected_pcaloadings.58	Expression: human_testis_projected_pcaloadings.23	Expression: human_bladder_diffexprs_genes_clusters.12	Expression: Tgd.vg2+24ahi.e17.Th.v2	Expression: human_testis_projected_pcaloadings.64	PPI: JUN
IGF2BP1	ENSG00000159217	rs4643373	0.113993	200	9	FALSE	PPI: IVNS1ABP	Pathway: abnormal cartilage morphology	Pathway: hepatic steatosis	Pathway: lamellipodium	Pathway: abnormal renal glomerulus morphology	Pathway: delayed kidney development	Pathway: abnormal liver morphology	Expression: mouse_multiple2_droplet_projected_pcaloadings_clusters_pre_def.188	Pathway: decreased exploration in new environment	Pathway: short snout
HOXB6	ENSG00000108511	rs4643373	0.0908094	200	10	FALSE	Pathway: blastoderm segmentation	Expression: mouse_development_projected_pcaloadings_clusters.25	PPI: PBX1	Pathway: GO:0034101	Expression: mouse_vagina_projected_icaloadings.25	Pathway: homeostasis of number of cells	Expression: human_intestine_projected_pcaloadings.75	Expression: human_kidney2_projected_pcaloadings_clusters.35	Expression: mouse_development_projected_pcaloadings_clusters.13	Expression: mouse_brain2_projected_pcaloadings_clusters.113
SLC35B1	ENSG00000121073	rs4643373	0.0574795	200	11	FALSE	Expression: human_tcell_projected_pcaloadings.16	Expression: human_ileum_projected_pcaloadings_clusters.123	Expression: mouse_multiple2_facs_diffexprs_genes_clusters_pre_def.85	Expression: human_lymphnodes_projected_pcaloadings_clusters.68	Expression: mouse_gutendoderm_projected_pcaloadings_clusters_pre_def.19	Expression: mouse_nerve_projected_pcaloadings_clusters.156	Expression: mouse_multiple2_droplet_projected_pcaloadings_clusters_pre_def.584	Expression: mouse_brain2_projected_pcaloadings_clusters_pre_def.112	Expression: mouse_gastrulation_projected_pcaloadings_clusters_pre_def.153	Expression: A11.436.348.Hepatocytes
SNF8	ENSG00000159210	rs4643373	0.0441136	200	12	FALSE	Pathway: transcription factor binding	Expression: mouse_muscle2_projected_pcaloadings_clusters.210	Expression: mouse_aorta_projected_pcaloadings_clusters.27	Expression: human_brain3_adult_projected_pcaloadings_clusters_pre_def.87	Expression: human_muscle_projected_pcaloadings_clusters.76	Expression: human_testis_projected_pcaloadings_clusters.3	Expression: human_testis_projected_icaloadings.24	Expression: mouse_heart_ko_projected_pcaloadings_clusters.39	Expression: human_brain2_average_expression.3	Expression: mouse_multiple_diffexprs_genes_clusters.15
HOXB5	ENSG00000120075	rs4643373	0.0349812	200	13	FALSE	PPI: QKI	Expression: mouse_multiple_projected_pcaloadings_clusters_pre_def.296	PPI: PBX1	Expression: mouse_airway_diffexprs_tstat_clusters.24	Expression: mouse_airway_diffexprs_tstat_clusters.11	Expression: mouse_digestive_fetal_diffexprs_genes_clusters.24	Expression: mouse_endothelium_projected_pcaloadings.93	Expression: mouse_multiple2_facs_projected_pcaloadings_clusters.263	Expression: mouse_development_projected_pcaloadings_clusters.25	Expression: mouse_gastrulation_projected_pcaloadings_clusters_pre_def.164
HOXB3	ENSG00000120093	rs4643373	0.0274142	200	14	FALSE	Pathway: definitive hemopoiesis	Expression: mouse_development_projected_pcaloadings_clusters.13	Expression: mouse_development_projected_pcaloadings_clusters.25	Expression: mouse_development_projected_pcaloadings.20	Expression: mouse_development_projected_pcaloadings_clusters.86	Expression: mouse_development_projected_pcaloadings_clusters_pre_def.75	Expression: mouse_development_projected_pcaloadings.13	Expression: mouse_development_projected_pcaloadings_clusters_pre_def.213	Expression: mouse_digestive_fetal_diffexprs_genes_clusters.24	Expression: mouse_development_projected_pcaloadings_clusters_pre_def.15
ATP5G1	ENSG00000159199	rs4643373	0.0247579	200	15	FALSE	Pathway: ribonucleotide biosynthetic process	Expression: mouse_heart_control_projected_pcaloadings_clusters.33	Expression: mouse_heart_control_projected_pcaloadings_clusters.8	Expression: human_brain4_projected_icaloadings.19	Expression: human_brain4_average_expression.15	Expression: human_brain4_projected_pcaloadings_clusters.141	Expression: human_embryo_projected_pcaloadings_clusters.49	Expression: human_brain4_projected_pcaloadings.65	Expression: mouse_muscle_projected_icaloadings.58	Expression: mouse_brain_projected_pcaloadings_clusters_pre_def.5
FAM117A	ENSG00000121104	rs4643373	0.0185919	200	16	FALSE	Expression: mouse_endothelium_projected_pcaloadings.100	Expression: human_muscle_projected_pcaloadings_clusters.76	Expression: human_bonemarrow_projected_pcaloadings.62	Expression: mouse_airway_projected_pcaloadings.93	Expression: human_lung_projected_pcaloadings_clusters_pre_def.266	Expression: human_fetalblood_projected_pcaloadings_clusters_pre_def.195	Expression: human_hippocampus_projected_pcaloadings_clusters.210	Expression: mouse_multiple2_droplet_projected_pcaloadings_clusters.288	Expression: mouse_vagina_diffexprs_down_genes_clusters.10	Expression: human_bladder_diffexprs_genes_clusters.12
HOXB4	ENSG00000182742	rs4643373	0.00681709	200	17	FALSE	Expression: mouse_development_projected_pcaloadings_clusters.13	PPI: PBX1	Expression: human_embryo_diffexprs_tstat_clusters.6	Expression: mouse_development_projected_pcaloadings_clusters_pre_def.75	Expression: mouse_digestive_fetal_diffexprs_genes_clusters.24	Expression: mouse_development_projected_pcaloadings_clusters.25	Expression: mouse_development_projected_pcaloadings_clusters.86	Expression: mouse_development_projected_pcaloadings.20	Expression: mouse_development_projected_pcaloadings.13	Expression: mouse_development_projected_pcaloadings_clusters_pre_def.213
GNGT2	ENSG00000167083	rs4643373	-0.0136101	200	18	FALSE	Expression: human_eye_projected_pcaloadings_clusters.98	Pathway: extrinsic component of plasma membrane	Pathway: extrinsic component of membrane	Expression: human_gut_fib_projected_pcaloadings.86	Expression: human_eye_projected_pcaloadings_clusters.96	Expression: human_monocytes_diffexprs_genes_clusters.3	Expression: human_pbmc_projected_pcaloadings.74	Pathway: REACTOME_PLATELET_HOMEOSTASIS	Expression: human_brain3_prenatal_projected_icaloadings.9	Expression: mouse_gastrulation_projected_pcaloadings_clusters.106
SNX11	ENSG00000002919	rs4643373	-0.0207285	200	19	FALSE	Pathway: phosphatidylinositol binding	Expression: human_monocytes_diffexprs_genes_clusters.3	Expression: human_monocytes_diffexprs_genes_clusters_pre_def.4	Expression: mouse_islets_diffexprs_genes_clusters.6	Expression: human_coloncancer_projected_pcaloadings_clusters.139	Expression: mouse_vagina_diffexprs_genes_clusters.4	Expression: human_retina2_projected_pcaloadings_clusters_pre_def.70	Expression: mouse_brain2_projected_pcaloadings_clusters_pre_def.50	Expression: mouse_multiple2_bulk_projected_icaloadings.35	Expression: A15.382.490.315.583.Neutrophils
HOXB2	ENSG00000173917	rs4643373	-0.0341158	200	20	FALSE	Expression: human_gut_imm_projected_pcaloadings.79	Expression: human_colon2_projected_pcaloadings.50	Pathway: respiratory distress	Expression: mouse_digestive_fetal_diffexprs_genes_clusters.24	Expression: human_intestine_projected_pcaloadings.41	Expression: mouse_multiple2_facs_projected_pcaloadings_clusters.263	Expression: mouse_gutendoderm_average_expression.9	Expression: mouse_gastrulation_diffexprs_tstat_clusters_pre_def.9	Expression: mouse_gutendoderm_projected_pcaloadings_clusters.81	Expression: human_monocytes_projected_pcaloadings_clusters.26
UBE2Z	ENSG00000159202	rs4643373	-0.0452227	200	21	FALSE	PPI: UBD	Expression: human_pancreasductal_projected_pcaloadings_clusters.78	Expression: mouse_heart_control_projected_pcaloadings_clusters.30	Expression: human_airway_projected_pcaloadings_clusters.144	Expression: human_brain3_prenatal_projected_icaloadings.9	Expression: mouse_multiple_diffexprs_genes_clusters.15	Expression: mouse_aorta_projected_pcaloadings_clusters.27	Expression: mouse_multiple2_bulk_projected_pcaloadings.61	Expression: human_airway_projected_pcaloadings_clusters_pre_def.39	Expression: human_gut_fib_projected_pcaloadings.33
GIP	ENSG00000159224	rs4643373	-0.0959805	200	22	FALSE	Pathway: triglyceride homeostasis	Pathway: lipid homeostasis	Pathway: GO:0005788	Pathway: response to amino acid	Expression: mouse_gutendoderm_projected_pcaloadings_clusters.35	Pathway: response to axon injury	Expression: mouse_gutendoderm_projected_pcaloadings.18	Pathway: regulation of peptide hormone secretion	Pathway: response to glucose	Pathway: response to hexose
CALCOCO2	ENSG00000136436	rs4643373	-0.118222	200	23	FALSE	PPI: GEMIN4	PPI: MAP1LC3A	Expression: human_brain_cerebellarhem_diffexprs_genes_clusters.2	Pathway: protein homodimerization activity	Expression: mouse_heart_control_diffexprs_down_genes_clusters.15	Expression: mouse_immune_projected_pcaloadings.69	Expression: NK.DAP12-.Sp	Expression: human_gut_fib_projected_pcaloadings_clusters.209	Expression: human_placenta_projected_pcaloadings.74	Expression: human_placenta_projected_pcaloadings.53
TAC4	ENSG00000176358	rs4643373	-0.141829	200	24	FALSE	Expression: mouse_immune_projected_pcaloadings.69	Expression: mouse_microglia_diffexprs_genes_clusters.2	Expression: mouse_multiple2_facs_projected_pcaloadings_clusters.328	Expression: mouse_multiple2_droplet_projected_pcaloadings_clusters.264	Expression: mouse_immune_diffexprs_tstat_clusters_pre_def.64	Expression: mouse_immune_average_expression.64	Expression: mouse_multiple2_droplet_projected_pcaloadings_clusters_pre_def.204	Expression: NK.b2m-.Sp	Expression: human_bonemarrow_projected_pcaloadings.83	Expression: human_embryo_projected_pcaloadings.69
DLX4	ENSG00000108813	rs4643373	-0.153029	200	25	FALSE	Expression: mouse_multiple2_facs_projected_pcaloadings_clusters_pre_def.483	Expression: human_synovialfibroblast_average_expression.4	Expression: human_synovialfibroblast_projected_pcaloadings_clusters.31	Expression: mouse_heart_control_diffexprs_down_genes_clusters.15	Expression: mouse_epithelium_diffexprs_genes_clusters.5	Expression: human_synovialfibroblast_projected_pcaloadings.74	Expression: human_placenta_projected_pcaloadings_clusters.9	Expression: NK.DAP12-.Sp	Expression: human_synovialfibroblast_projected_icaloadings.5	Expression: Eo.BL.v2
DLX3	ENSG00000064195	rs4643373	-0.169082	200	26	FALSE	Pathway: abnormal placenta development	Expression: mouse_multiple2_facs_projected_pcaloadings_clusters_pre_def.483	Expression: mouse_vagina_diffexprs_genes_clusters.8	Expression: human_synovialfibroblast_projected_pcaloadings.100	Expression: mouse_airway_projected_pcaloadings.24	Expression: human_embryo_average_expression.7	Expression: human_embryo_projected_icaloadings.4	Expression: human_embryo_projected_pcaloadings_clusters.61	Expression: human_synovialfibroblast_projected_pcaloadings_clusters.31	Expression: human_synovialfibroblast_average_expression.4
HOXB7	ENSG00000260027	rs4643373	-0.175961	200	27	FALSE	PPI: PBX1	Expression: mouse_hemogenicendothelium_projected_icaloadings.59	Expression: human_kidney_projected_pcaloadings.88	Expression: mouse_hemogenicendothelium_projected_pcaloadings_clusters.28	Expression: mouse_hemogenicendothelium_projected_pcaloadings.36	Expression: human_muscle_projected_pcaloadings_clusters.77	Expression: mouse_aorta_diffexprs_genes_clusters.5	Expression: mouse_endothelium_projected_pcaloadings_clusters.232	Expression: mouse_aorta_diffexprs_genes_clusters_pre_def.5	Expression: mouse_multiple_projected_pcaloadings.84
NXPH3	ENSG00000182575	rs4643373	-0.182628	200	28	FALSE	Expression: mouse_kidney_average_expression.25	Expression: human_brain3_adult_projected_pcaloadings.84	Expression: mouse_hairfollicle_projected_pcaloadings_clusters.120	Expression: human_brain2_diffexprs_tstat_clusters_pre_def.25	Expression: human_brain2_projected_pcaloadings.4	Expression: mouse_multiple2_bulk_diffexprs_down_genes_clusters_pre_def.10	Expression: human_brain3_adult_projected_pcaloadings_clusters_pre_def.166	Expression: human_brain_cerebellarhem_projected_pcaloadings.63	Expression: human_brain4_diffexprs_genes_clusters.15	Expression: human_lymphnodes_projected_pcaloadings_clusters.68
B4GALNT2	ENSG00000167080	rs4643373	-0.216763	200	29	FALSE	Expression: human_kidney3_projected_pcaloadings.12	Pathway: negative regulation of cell adhesion	Expression: mouse_thymus_projected_pcaloadings_clusters.90	Expression: mouse_multiple2_facs_projected_pcaloadings_clusters_pre_def.213	Expression: mouse_heart_control_diffexprs_down_genes_clusters.15	Expression: human_kidney3_projected_pcaloadings.39	Expression: human_intestine_projected_pcaloadings_clusters.90	Expression: human_kidney3_projected_pcaloadings.41	Expression: human_coloncancer_projected_pcaloadings_clusters_pre_def.203	Expression: human_intestine_projected_pcaloadings.9
SKAP1	ENSG00000141293	rs4643373	-0.224103	200	30	FALSE	Expression: mouse_heart_control_projected_icaloadings.28	Expression: mouse_gastrulation_projected_pcaloadings_clusters_pre_def.153	Expression: mouse_heart_control_projected_pcaloadings_clusters.8	Expression: mouse_muscle2_projected_pcaloadings_clusters.177	Pathway: abnormal T cell physiology	Expression: mouse_heart_control_projected_pcaloadings.84	Expression: mouse_gastrulation_projected_pcaloadings_clusters_pre_def.175	Expression: mouse_gastrulation_projected_pcaloadings_clusters_pre_def.164	Expression: human_pancreasductal_projected_pcaloadings_clusters.78	Expression: human_eye_projected_pcaloadings_clusters.223
PHOSPHO1	ENSG00000173868	rs4643373	-0.241227	200	31	FALSE	Pathway: abnormal chondrocyte physiology	Pathway: fragile skeleton	Expression: human_immune_projected_pcaloadings_clusters.393	Pathway: increased bone trabecula number	Expression: human_hippocampus_projected_pcaloadings_clusters.203	Expression: human_monocytes_projected_icaloadings.11	Expression: human_monocytes_projected_pcaloadings.11	Pathway: abnormal bone structure	Expression: mouse_multiple2_droplet_projected_pcaloadings_clusters_pre_def.294	Expression: human_immune_projected_pcaloadings.48
HOXB9	ENSG00000170689	rs4643373	-0.245458	200	32	FALSE	Expression: mouse_hemogenicendothelium_projected_icaloadings.59	Expression: mouse_hemogenicendothelium_projected_pcaloadings.36	Expression: mouse_gutendoderm_projected_pcaloadings_clusters.5	Expression: mouse_hemogenicendothelium_projected_pcaloadings_clusters.94	Expression: mouse_development_projected_pcaloadings_clusters_pre_def.75	Expression: mouse_development_projected_pcaloadings_clusters.13	Expression: mouse_hemogenicendothelium_projected_pcaloadings_clusters.28	Expression: human_intestine_projected_pcaloadings.41	Expression: mouse_hemogenicendothelium_projected_icaloadings.49	Pathway: Wnt
TTLL6	ENSG00000170703	rs4643373	-0.289527	200	33	FALSE	Pathway: peptidyl-glutamic acid modification	Expression: human_lymphnodes_projected_pcaloadings_clusters.68	Expression: mouse_lung_diffexprs_down_genes_clusters.6	Expression: human_brain4_diffexprs_genes_clusters.15	Expression: mouse_multiple2_facs_projected_pcaloadings_clusters.216	Expression: mouse_multiple2_facs_projected_pcaloadings_clusters_pre_def.135	Expression: human_lung_projected_pcaloadings_clusters_pre_def.283	Expression: mouse_multiple2_facs_projected_pcaloadings_clusters_pre_def.139	Expression: mouse_brain4_bnst_projected_pcaloadings_clusters.165	Expression: mouse_multiple2_facs_projected_pcaloadings_clusters_pre_def.134
HOXB8	ENSG00000120068	rs4643373	-0.300227	200	34	FALSE	Pathway: skin lesions	Expression: mouse_hemogenicendothelium_projected_icaloadings.59	PPI: PBX1	Expression: mouse_hemogenicendothelium_projected_pcaloadings.36	Expression: mouse_hemogenicendothelium_projected_pcaloadings_clusters.28	Expression: mouse_multiple_projected_pcaloadings.84	Expression: mouse_hemogenicendothelium_projected_pcaloadings_clusters_pre_def.10	Expression: mouse_hemogenicendothelium_projected_pcaloadings.38	Expression: mouse_aorta_diffexprs_genes_clusters.5	Expression: human_lymphnodes_projected_pcaloadings_clusters.56
HOXB13	ENSG00000159184	rs4643373	-0.309527	200	35	FALSE	Expression: mouse_multiple2_facs_projected_pcaloadings_clusters_pre_def.313	Expression: mouse_multiple2_facs_projected_pcaloadings_clusters_pre_def.215	Expression: mouse_multiple2_facs_projected_pcaloadings_clusters.216	Expression: mouse_multiple_projected_pcaloadings_clusters_pre_def.71	Expression: mouse_multiple_projected_pcaloadings_clusters.491	Expression: mouse_multiple_average_expression.50	Expression: mouse_digestive_fetal_diffexprs_genes_clusters.20	Pathway: morphogenesis of a branching epithelium	Expression: mouse_multiple2_facs_projected_pcaloadings_clusters.68	Expression: human_intestine_diffexprs_tstat_clusters.8
HOXB1	ENSG00000120094	rs4643373	-0.330317	200	36	FALSE	Expression: mouse_hemogenicendothelium_projected_pcaloadings.36	PPI: PBX1	Expression: mouse_gutendoderm_projected_icaloadings.17	Expression: mouse_gastrulation_projected_pcaloadings_clusters_pre_def.98	Expression: mouse_hemogenicendothelium_projected_pcaloadings_clusters.131	Expression: mouse_hemogenicendothelium_projected_icaloadings.58	Expression: mouse_development_diffexprs_genes_clusters.20	Expression: mouse_gutendoderm_projected_pcaloadings.41	Expression: mouse_hemogenicendothelium_average_expression.14	Expression: mouse_gastrulation_projected_pcaloadings_clusters.25
PRAC1	ENSG00000159182	rs4643373	-0.340969	200	37	FALSE	Expression: mouse_digestive_fetal_diffexprs_genes_clusters.20	Expression: human_intestine_diffexprs_tstat_clusters.8	Expression: human_gut_epi_projected_icaloadings.24	Expression: human_gut_epi_projected_pcaloadings_clusters.155	Expression: human_gut_epi_projected_pcaloadings_clusters.8	Expression: human_intestine_projected_pcaloadings_clusters_pre_def.16	Expression: human_prostate_projected_pcaloadings_clusters.10	Expression: human_intestine_diffexprs_tstat_clusters.3	Expression: mouse_digestive_fetal_projected_pcaloadings_clusters.161	Expression: human_gut_imm_projected_pcaloadings_clusters.182
COL1A1	ENSG00000108821	rs5820757	1.06889	201	1	TRUE	PPI: KLK6	PPI: MSR1	PPI: SP7	PPI: PRELP	Pathway: fragile skeleton	Pathway: decreased susceptibility to injury	Pathway: kyphoscoliosis	Pathway: collagen biosynthetic process	Expression: mouse_brain2_projected_pcaloadings_clusters.150	PPI: MMP2
PHB	ENSG00000167085	rs5820757	0.398772	201	2	FALSE	Pathway: negative regulation of intracellular steroid hormone receptor signaling pathway	Pathway: GO:0070741	Pathway: negative regulation of androgen receptor signaling pathway	PPI: ANXA2	Pathway: histone deacetylation	Pathway: negative regulation of cell growth	Pathway: protein deacylation	Pathway: regulation of intracellular steroid hormone receptor signaling pathway	Pathway: protein deacetylation	Pathway: corticosteroid receptor signaling pathway
PPP1R9B	ENSG00000108819	rs5820757	0.388961	201	3	FALSE	Pathway: decreased susceptibility to neuronal excitotoxicity	PPI: CDKN2A	PPI: RASGRF1	Pathway: abnormal hippocampus morphology	Expression: human_ileum_projected_pcaloadings_clusters.70	Expression: mouse_multiple_projected_pcaloadings_clusters_pre_def.339	Expression: mouse_aorta_projected_pcaloadings.85	Expression: mouse_microglia_diffexprs_genes_clusters.2	Expression: mouse_vagina_projected_pcaloadings.12	PPI: ACTA1
ITGA3	ENSG00000005884	rs5820757	0.367227	201	4	FALSE	PPI: LAMB3	PPI: LAMA3	PPI: BSG	PPI: LAMC2	Expression: mouse_development_projected_pcaloadings_clusters.69	PPI: LAMA5	Expression: mouse_lung_projected_icaloadings.11	PPI: THBS1	Expression: mouse_multiple2_facs_projected_pcaloadings_clusters_pre_def.23	PPI: CALR
NGFR	ENSG00000064300	rs5820757	0.304832	201	5	FALSE	Pathway: increased neuron number	Expression: mouse_multiple_projected_pcaloadings_clusters.308	Pathway: abnormal retinal ganglion cell morphology	PPI: BDNF	PPI: NTF4	PPI: NTF3	Pathway: REACTOME_NRAGE_SIGNALS_DEATH_THROUGH_JNK	PPI: PIAS2	PPI: MAG	Expression: mouse_multiple2_droplet_diffexprs_genes_clusters_pre_def.87
SAMD14	ENSG00000167100	rs5820757	0.294809	201	6	FALSE	Expression: human_pancreasductal_projected_pcaloadings_clusters.97	Expression: mouse_digestive_fetal_diffexprs_genes_clusters.24	Expression: mouse_lung_projected_icaloadings.33	Expression: human_gut_fib_diffexprs_genes_clusters.17	Expression: human_retina2_projected_pcaloadings_clusters.39	Expression: human_gut_fib_diffexprs_genes_clusters_pre_def.11	Expression: mouse_multiple2_droplet_average_expression.11	Expression: mouse_development_diffexprs_genes_clusters.20	Expression: human_retina2_projected_pcaloadings_clusters_pre_def.70	Expression: mouse_lung_projected_pcaloadings.49
ZNF652	ENSG00000198740	rs5820757	0.278166	201	7	FALSE	Expression: mouse_multiple2_droplet_projected_pcaloadings_clusters_pre_def.428	Expression: mouse_vagina_diffexprs_genes_clusters.8	Expression: human_nk_projected_pcaloadings.84	Expression: human_csf_projected_icaloadings.30	Expression: human_csf_projected_pcaloadings.20	Expression: human_brain3_adult_projected_pcaloadings.31	Expression: mouse_airway_diffexprs_genes_clusters.14	Expression: mouse_multiple2_bulk_projected_pcaloadings.49	Expression: human_airway_projected_pcaloadings_clusters_pre_def.207	Expression: mouse_multiple_projected_pcaloadings_clusters_pre_def.339
ABI3	ENSG00000108798	rs5820757	0.26088	201	8	FALSE	Expression: mouse_gutendoderm_projected_pcaloadings_clusters.178	Expression: mouse_gutendoderm_projected_pcaloadings_clusters_pre_def.48	Expression: mouse_gastrulation_projected_pcaloadings_clusters.106	Expression: mouse_gastrulation_projected_pcaloadings_clusters_pre_def.166	Pathway: regulation	Pathway: regulation of cell migration	Pathway: lamellipodium	Expression: mouse_aorta_projected_pcaloadings.85	Pathway: regulation of cellular component movement	Expression: human_airway_projected_pcaloadings.69
SPOP	ENSG00000121067	rs5820757	0.256616	201	9	FALSE	Expression: mouse_heart_control_projected_pcaloadings.24	Expression: mouse_heart_ko_projected_pcaloadings_clusters.3	Expression: mouse_heart_control_projected_pcaloadings.35	PPI: HIF1A	Expression: mouse_heart_control_projected_icaloadings.9	Expression: mouse_aorta_projected_pcaloadings_clusters.30	Expression: mouse_heart_ko_projected_pcaloadings_clusters.19	Expression: human_bladder_diffexprs_genes_clusters.12	Expression: mouse_heart_control_projected_pcaloadings.38	Expression: human_bladder_diffexprs_genes_clusters.11
KAT7	ENSG00000136504	rs5820757	0.200519	201	10	FALSE	Pathway: disorganized yolk sac vascular plexus	Pathway: failure of chorioallantoic fusion	Expression: human_testis_projected_pcaloadings.66	Expression: human_testis_projected_pcaloadings.82	Expression: human_testis_projected_pcaloadings.58	Expression: human_testis_projected_pcaloadings.23	Expression: human_bladder_diffexprs_genes_clusters.12	Expression: Tgd.vg2+24ahi.e17.Th.v2	Expression: human_testis_projected_pcaloadings.64	PPI: JUN
PDK2	ENSG00000005882	rs5820757	0.116258	201	11	FALSE	Expression: mouse_muscle2_projected_pcaloadings.70	Expression: mouse_muscle_projected_pcaloadings.70	Pathway: protein homodimerization activity	Expression: mouse_multiple2_facs_diffexprs_genes_clusters_pre_def.43	Expression: human_retina2_projected_pcaloadings_clusters_pre_def.70	Expression: mouse_nerve_projected_pcaloadings_clusters.156	Expression: human_retina2_projected_pcaloadings_clusters.39	Expression: mouse_multiple2_bulk_diffexprs_down_genes_clusters_pre_def.10	Expression: mouse_nerve_diffexprs_genes_clusters.10	Expression: mouse_nerve_diffexprs_genes_clusters_pre_def.12
IGF2BP1	ENSG00000159217	rs5820757	0.113993	201	12	FALSE	PPI: IVNS1ABP	Pathway: abnormal cartilage morphology	Pathway: hepatic steatosis	Pathway: lamellipodium	Pathway: abnormal renal glomerulus morphology	Pathway: delayed kidney development	Pathway: abnormal liver morphology	Expression: mouse_multiple2_droplet_projected_pcaloadings_clusters_pre_def.188	Pathway: decreased exploration in new environment	Pathway: short snout
HOXB6	ENSG00000108511	rs5820757	0.0908094	201	13	FALSE	Pathway: blastoderm segmentation	Expression: mouse_development_projected_pcaloadings_clusters.25	PPI: PBX1	Pathway: GO:0034101	Expression: mouse_vagina_projected_icaloadings.25	Pathway: homeostasis of number of cells	Expression: human_intestine_projected_pcaloadings.75	Expression: human_kidney2_projected_pcaloadings_clusters.35	Expression: mouse_development_projected_pcaloadings_clusters.13	Expression: mouse_brain2_projected_pcaloadings_clusters.113
SLC35B1	ENSG00000121073	rs5820757	0.0574795	201	14	FALSE	Expression: human_tcell_projected_pcaloadings.16	Expression: human_ileum_projected_pcaloadings_clusters.123	Expression: mouse_multiple2_facs_diffexprs_genes_clusters_pre_def.85	Expression: human_lymphnodes_projected_pcaloadings_clusters.68	Expression: mouse_gutendoderm_projected_pcaloadings_clusters_pre_def.19	Expression: mouse_nerve_projected_pcaloadings_clusters.156	Expression: mouse_multiple2_droplet_projected_pcaloadings_clusters_pre_def.584	Expression: mouse_brain2_projected_pcaloadings_clusters_pre_def.112	Expression: mouse_gastrulation_projected_pcaloadings_clusters_pre_def.153	Expression: A11.436.348.Hepatocytes
SNF8	ENSG00000159210	rs5820757	0.0441136	201	15	FALSE	Pathway: transcription factor binding	Expression: mouse_muscle2_projected_pcaloadings_clusters.210	Expression: mouse_aorta_projected_pcaloadings_clusters.27	Expression: human_brain3_adult_projected_pcaloadings_clusters_pre_def.87	Expression: human_muscle_projected_pcaloadings_clusters.76	Expression: human_testis_projected_pcaloadings_clusters.3	Expression: human_testis_projected_icaloadings.24	Expression: mouse_heart_ko_projected_pcaloadings_clusters.39	Expression: human_brain2_average_expression.3	Expression: mouse_multiple_diffexprs_genes_clusters.15
HOXB5	ENSG00000120075	rs5820757	0.0349812	201	16	FALSE	PPI: QKI	Expression: mouse_multiple_projected_pcaloadings_clusters_pre_def.296	PPI: PBX1	Expression: mouse_airway_diffexprs_tstat_clusters.24	Expression: mouse_airway_diffexprs_tstat_clusters.11	Expression: mouse_digestive_fetal_diffexprs_genes_clusters.24	Expression: mouse_endothelium_projected_pcaloadings.93	Expression: mouse_multiple2_facs_projected_pcaloadings_clusters.263	Expression: mouse_development_projected_pcaloadings_clusters.25	Expression: mouse_gastrulation_projected_pcaloadings_clusters_pre_def.164
HOXB3	ENSG00000120093	rs5820757	0.0274142	201	17	FALSE	Pathway: definitive hemopoiesis	Expression: mouse_development_projected_pcaloadings_clusters.13	Expression: mouse_development_projected_pcaloadings_clusters.25	Expression: mouse_development_projected_pcaloadings.20	Expression: mouse_development_projected_pcaloadings_clusters.86	Expression: mouse_development_projected_pcaloadings_clusters_pre_def.75	Expression: mouse_development_projected_pcaloadings.13	Expression: mouse_development_projected_pcaloadings_clusters_pre_def.213	Expression: mouse_digestive_fetal_diffexprs_genes_clusters.24	Expression: mouse_development_projected_pcaloadings_clusters_pre_def.15
ATP5G1	ENSG00000159199	rs5820757	0.0247579	201	18	FALSE	Pathway: ribonucleotide biosynthetic process	Expression: mouse_heart_control_projected_pcaloadings_clusters.33	Expression: mouse_heart_control_projected_pcaloadings_clusters.8	Expression: human_brain4_projected_icaloadings.19	Expression: human_brain4_average_expression.15	Expression: human_brain4_projected_pcaloadings_clusters.141	Expression: human_embryo_projected_pcaloadings_clusters.49	Expression: human_brain4_projected_pcaloadings.65	Expression: mouse_muscle_projected_icaloadings.58	Expression: mouse_brain_projected_pcaloadings_clusters_pre_def.5
FAM117A	ENSG00000121104	rs5820757	0.0185919	201	19	FALSE	Expression: mouse_endothelium_projected_pcaloadings.100	Expression: human_muscle_projected_pcaloadings_clusters.76	Expression: human_bonemarrow_projected_pcaloadings.62	Expression: mouse_airway_projected_pcaloadings.93	Expression: human_lung_projected_pcaloadings_clusters_pre_def.266	Expression: human_fetalblood_projected_pcaloadings_clusters_pre_def.195	Expression: human_hippocampus_projected_pcaloadings_clusters.210	Expression: mouse_multiple2_droplet_projected_pcaloadings_clusters.288	Expression: mouse_vagina_diffexprs_down_genes_clusters.10	Expression: human_bladder_diffexprs_genes_clusters.12
HOXB4	ENSG00000182742	rs5820757	0.00681709	201	20	FALSE	Expression: mouse_development_projected_pcaloadings_clusters.13	PPI: PBX1	Expression: human_embryo_diffexprs_tstat_clusters.6	Expression: mouse_development_projected_pcaloadings_clusters_pre_def.75	Expression: mouse_digestive_fetal_diffexprs_genes_clusters.24	Expression: mouse_development_projected_pcaloadings_clusters.25	Expression: mouse_development_projected_pcaloadings_clusters.86	Expression: mouse_development_projected_pcaloadings.20	Expression: mouse_development_projected_pcaloadings.13	Expression: mouse_development_projected_pcaloadings_clusters_pre_def.213
GNGT2	ENSG00000167083	rs5820757	-0.0136101	201	21	FALSE	Expression: human_eye_projected_pcaloadings_clusters.98	Pathway: extrinsic component of plasma membrane	Pathway: extrinsic component of membrane	Expression: human_gut_fib_projected_pcaloadings.86	Expression: human_eye_projected_pcaloadings_clusters.96	Expression: human_monocytes_diffexprs_genes_clusters.3	Expression: human_pbmc_projected_pcaloadings.74	Pathway: REACTOME_PLATELET_HOMEOSTASIS	Expression: human_brain3_prenatal_projected_icaloadings.9	Expression: mouse_gastrulation_projected_pcaloadings_clusters.106
HOXB2	ENSG00000173917	rs5820757	-0.0341158	201	22	FALSE	Expression: human_gut_imm_projected_pcaloadings.79	Expression: human_colon2_projected_pcaloadings.50	Pathway: respiratory distress	Expression: mouse_digestive_fetal_diffexprs_genes_clusters.24	Expression: human_intestine_projected_pcaloadings.41	Expression: mouse_multiple2_facs_projected_pcaloadings_clusters.263	Expression: mouse_gutendoderm_average_expression.9	Expression: mouse_gastrulation_diffexprs_tstat_clusters_pre_def.9	Expression: mouse_gutendoderm_projected_pcaloadings_clusters.81	Expression: human_monocytes_projected_pcaloadings_clusters.26
UBE2Z	ENSG00000159202	rs5820757	-0.0452227	201	23	FALSE	PPI: UBD	Expression: human_pancreasductal_projected_pcaloadings_clusters.78	Expression: mouse_heart_control_projected_pcaloadings_clusters.30	Expression: human_airway_projected_pcaloadings_clusters.144	Expression: human_brain3_prenatal_projected_icaloadings.9	Expression: mouse_multiple_diffexprs_genes_clusters.15	Expression: mouse_aorta_projected_pcaloadings_clusters.27	Expression: mouse_multiple2_bulk_projected_pcaloadings.61	Expression: human_airway_projected_pcaloadings_clusters_pre_def.39	Expression: human_gut_fib_projected_pcaloadings.33
SGCA	ENSG00000108823	rs5820757	-0.0628682	201	24	FALSE	PPI: UTRN	Pathway: increased circulating creatine kinase level	Pathway: dystrophic muscle	Expression: mouse_multiple2_facs_projected_pcaloadings_clusters_pre_def.415	Pathway: abnormal skeletal muscle fiber morphology	Expression: mouse_multiple2_facs_projected_pcaloadings_clusters.125	Expression: mouse_multiple2_facs_projected_pcaloadings_clusters_pre_def.478	Expression: mouse_multiple2_facs_projected_pcaloadings_clusters.126	Expression: human_muscle_projected_pcaloadings.56	Pathway: muscle
GIP	ENSG00000159224	rs5820757	-0.0959805	201	25	FALSE	Pathway: triglyceride homeostasis	Pathway: lipid homeostasis	Pathway: GO:0005788	Pathway: response to amino acid	Expression: mouse_gutendoderm_projected_pcaloadings_clusters.35	Pathway: response to axon injury	Expression: mouse_gutendoderm_projected_pcaloadings.18	Pathway: regulation of peptide hormone secretion	Pathway: response to glucose	Pathway: response to hexose
CALCOCO2	ENSG00000136436	rs5820757	-0.118222	201	26	FALSE	PPI: GEMIN4	PPI: MAP1LC3A	Expression: human_brain_cerebellarhem_diffexprs_genes_clusters.2	Pathway: protein homodimerization activity	Expression: mouse_heart_control_diffexprs_down_genes_clusters.15	Expression: mouse_immune_projected_pcaloadings.69	Expression: NK.DAP12-.Sp	Expression: human_gut_fib_projected_pcaloadings_clusters.209	Expression: human_placenta_projected_pcaloadings.74	Expression: human_placenta_projected_pcaloadings.53
TAC4	ENSG00000176358	rs5820757	-0.141829	201	27	FALSE	Expression: mouse_immune_projected_pcaloadings.69	Expression: mouse_microglia_diffexprs_genes_clusters.2	Expression: mouse_multiple2_facs_projected_pcaloadings_clusters.328	Expression: mouse_multiple2_droplet_projected_pcaloadings_clusters.264	Expression: mouse_immune_diffexprs_tstat_clusters_pre_def.64	Expression: mouse_immune_average_expression.64	Expression: mouse_multiple2_droplet_projected_pcaloadings_clusters_pre_def.204	Expression: NK.b2m-.Sp	Expression: human_bonemarrow_projected_pcaloadings.83	Expression: human_embryo_projected_pcaloadings.69
DLX4	ENSG00000108813	rs5820757	-0.153029	201	28	FALSE	Expression: mouse_multiple2_facs_projected_pcaloadings_clusters_pre_def.483	Expression: human_synovialfibroblast_average_expression.4	Expression: human_synovialfibroblast_projected_pcaloadings_clusters.31	Expression: mouse_heart_control_diffexprs_down_genes_clusters.15	Expression: mouse_epithelium_diffexprs_genes_clusters.5	Expression: human_synovialfibroblast_projected_pcaloadings.74	Expression: human_placenta_projected_pcaloadings_clusters.9	Expression: NK.DAP12-.Sp	Expression: human_synovialfibroblast_projected_icaloadings.5	Expression: Eo.BL.v2
DLX3	ENSG00000064195	rs5820757	-0.169082	201	29	FALSE	Pathway: abnormal placenta development	Expression: mouse_multiple2_facs_projected_pcaloadings_clusters_pre_def.483	Expression: mouse_vagina_diffexprs_genes_clusters.8	Expression: human_synovialfibroblast_projected_pcaloadings.100	Expression: mouse_airway_projected_pcaloadings.24	Expression: human_embryo_average_expression.7	Expression: human_embryo_projected_icaloadings.4	Expression: human_embryo_projected_pcaloadings_clusters.61	Expression: human_synovialfibroblast_projected_pcaloadings_clusters.31	Expression: human_synovialfibroblast_average_expression.4
HOXB7	ENSG00000260027	rs5820757	-0.175961	201	30	FALSE	PPI: PBX1	Expression: mouse_hemogenicendothelium_projected_icaloadings.59	Expression: human_kidney_projected_pcaloadings.88	Expression: mouse_hemogenicendothelium_projected_pcaloadings_clusters.28	Expression: mouse_hemogenicendothelium_projected_pcaloadings.36	Expression: human_muscle_projected_pcaloadings_clusters.77	Expression: mouse_aorta_diffexprs_genes_clusters.5	Expression: mouse_endothelium_projected_pcaloadings_clusters.232	Expression: mouse_aorta_diffexprs_genes_clusters_pre_def.5	Expression: mouse_multiple_projected_pcaloadings.84
NXPH3	ENSG00000182575	rs5820757	-0.182628	201	31	FALSE	Expression: mouse_kidney_average_expression.25	Expression: human_brain3_adult_projected_pcaloadings.84	Expression: mouse_hairfollicle_projected_pcaloadings_clusters.120	Expression: human_brain2_diffexprs_tstat_clusters_pre_def.25	Expression: human_brain2_projected_pcaloadings.4	Expression: mouse_multiple2_bulk_diffexprs_down_genes_clusters_pre_def.10	Expression: human_brain3_adult_projected_pcaloadings_clusters_pre_def.166	Expression: human_brain_cerebellarhem_projected_pcaloadings.63	Expression: human_brain4_diffexprs_genes_clusters.15	Expression: human_lymphnodes_projected_pcaloadings_clusters.68
B4GALNT2	ENSG00000167080	rs5820757	-0.216763	201	32	FALSE	Expression: human_kidney3_projected_pcaloadings.12	Pathway: negative regulation of cell adhesion	Expression: mouse_thymus_projected_pcaloadings_clusters.90	Expression: mouse_multiple2_facs_projected_pcaloadings_clusters_pre_def.213	Expression: mouse_heart_control_diffexprs_down_genes_clusters.15	Expression: human_kidney3_projected_pcaloadings.39	Expression: human_intestine_projected_pcaloadings_clusters.90	Expression: human_kidney3_projected_pcaloadings.41	Expression: human_coloncancer_projected_pcaloadings_clusters_pre_def.203	Expression: human_intestine_projected_pcaloadings.9
SKAP1	ENSG00000141293	rs5820757	-0.224103	201	33	FALSE	Expression: mouse_heart_control_projected_icaloadings.28	Expression: mouse_gastrulation_projected_pcaloadings_clusters_pre_def.153	Expression: mouse_heart_control_projected_pcaloadings_clusters.8	Expression: mouse_muscle2_projected_pcaloadings_clusters.177	Pathway: abnormal T cell physiology	Expression: mouse_heart_control_projected_pcaloadings.84	Expression: mouse_gastrulation_projected_pcaloadings_clusters_pre_def.175	Expression: mouse_gastrulation_projected_pcaloadings_clusters_pre_def.164	Expression: human_pancreasductal_projected_pcaloadings_clusters.78	Expression: human_eye_projected_pcaloadings_clusters.223
TMEM92	ENSG00000167105	rs5820757	-0.240458	201	34	FALSE	Expression: human_ileum_projected_pcaloadings_clusters.50	Expression: human_ileum_projected_pcaloadings.67	Expression: human_kidney2_projected_pcaloadings_clusters.35	Expression: human_fetalblood_projected_pcaloadings_clusters_pre_def.183	Expression: human_gut_epi_projected_pcaloadings.58	Expression: mouse_airway_projected_pcaloadings.6	Expression: human_pancreasductal_projected_icaloadings.13	Expression: human_fetalblood_projected_pcaloadings_clusters_pre_def.196	Expression: human_gut_epi_projected_pcaloadings.98	Expression: human_brain2_projected_pcaloadings.30
PHOSPHO1	ENSG00000173868	rs5820757	-0.241227	201	35	FALSE	Pathway: abnormal chondrocyte physiology	Pathway: fragile skeleton	Expression: human_immune_projected_pcaloadings_clusters.393	Pathway: increased bone trabecula number	Expression: human_hippocampus_projected_pcaloadings_clusters.203	Expression: human_monocytes_projected_icaloadings.11	Expression: human_monocytes_projected_pcaloadings.11	Pathway: abnormal bone structure	Expression: mouse_multiple2_droplet_projected_pcaloadings_clusters_pre_def.294	Expression: human_immune_projected_pcaloadings.48
HOXB9	ENSG00000170689	rs5820757	-0.245458	201	36	FALSE	Expression: mouse_hemogenicendothelium_projected_icaloadings.59	Expression: mouse_hemogenicendothelium_projected_pcaloadings.36	Expression: mouse_gutendoderm_projected_pcaloadings_clusters.5	Expression: mouse_hemogenicendothelium_projected_pcaloadings_clusters.94	Expression: mouse_development_projected_pcaloadings_clusters_pre_def.75	Expression: mouse_development_projected_pcaloadings_clusters.13	Expression: mouse_hemogenicendothelium_projected_pcaloadings_clusters.28	Expression: human_intestine_projected_pcaloadings.41	Expression: mouse_hemogenicendothelium_projected_icaloadings.49	Pathway: Wnt
TTLL6	ENSG00000170703	rs5820757	-0.289527	201	37	FALSE	Pathway: peptidyl-glutamic acid modification	Expression: human_lymphnodes_projected_pcaloadings_clusters.68	Expression: mouse_lung_diffexprs_down_genes_clusters.6	Expression: human_brain4_diffexprs_genes_clusters.15	Expression: mouse_multiple2_facs_projected_pcaloadings_clusters.216	Expression: mouse_multiple2_facs_projected_pcaloadings_clusters_pre_def.135	Expression: human_lung_projected_pcaloadings_clusters_pre_def.283	Expression: mouse_multiple2_facs_projected_pcaloadings_clusters_pre_def.139	Expression: mouse_brain4_bnst_projected_pcaloadings_clusters.165	Expression: mouse_multiple2_facs_projected_pcaloadings_clusters_pre_def.134
HOXB8	ENSG00000120068	rs5820757	-0.300227	201	38	FALSE	Pathway: skin lesions	Expression: mouse_hemogenicendothelium_projected_icaloadings.59	PPI: PBX1	Expression: mouse_hemogenicendothelium_projected_pcaloadings.36	Expression: mouse_hemogenicendothelium_projected_pcaloadings_clusters.28	Expression: mouse_multiple_projected_pcaloadings.84	Expression: mouse_hemogenicendothelium_projected_pcaloadings_clusters_pre_def.10	Expression: mouse_hemogenicendothelium_projected_pcaloadings.38	Expression: mouse_aorta_diffexprs_genes_clusters.5	Expression: human_lymphnodes_projected_pcaloadings_clusters.56
HOXB13	ENSG00000159184	rs5820757	-0.309527	201	39	FALSE	Expression: mouse_multiple2_facs_projected_pcaloadings_clusters_pre_def.313	Expression: mouse_multiple2_facs_projected_pcaloadings_clusters_pre_def.215	Expression: mouse_multiple2_facs_projected_pcaloadings_clusters.216	Expression: mouse_multiple_projected_pcaloadings_clusters_pre_def.71	Expression: mouse_multiple_projected_pcaloadings_clusters.491	Expression: mouse_multiple_average_expression.50	Expression: mouse_digestive_fetal_diffexprs_genes_clusters.20	Pathway: morphogenesis of a branching epithelium	Expression: mouse_multiple2_facs_projected_pcaloadings_clusters.68	Expression: human_intestine_diffexprs_tstat_clusters.8
HOXB1	ENSG00000120094	rs5820757	-0.330317	201	40	FALSE	Expression: mouse_hemogenicendothelium_projected_pcaloadings.36	PPI: PBX1	Expression: mouse_gutendoderm_projected_icaloadings.17	Expression: mouse_gastrulation_projected_pcaloadings_clusters_pre_def.98	Expression: mouse_hemogenicendothelium_projected_pcaloadings_clusters.131	Expression: mouse_hemogenicendothelium_projected_icaloadings.58	Expression: mouse_development_diffexprs_genes_clusters.20	Expression: mouse_gutendoderm_projected_pcaloadings.41	Expression: mouse_hemogenicendothelium_average_expression.14	Expression: mouse_gastrulation_projected_pcaloadings_clusters.25
PRAC1	ENSG00000159182	rs5820757	-0.340969	201	41	FALSE	Expression: mouse_digestive_fetal_diffexprs_genes_clusters.20	Expression: human_intestine_diffexprs_tstat_clusters.8	Expression: human_gut_epi_projected_icaloadings.24	Expression: human_gut_epi_projected_pcaloadings_clusters.155	Expression: human_gut_epi_projected_pcaloadings_clusters.8	Expression: human_intestine_projected_pcaloadings_clusters_pre_def.16	Expression: human_prostate_projected_pcaloadings_clusters.10	Expression: human_intestine_diffexprs_tstat_clusters.3	Expression: mouse_digestive_fetal_projected_pcaloadings_clusters.161	Expression: human_gut_imm_projected_pcaloadings_clusters.182
TBX2	ENSG00000121068	rs11655024	0.592154	202	1	TRUE	Pathway: abnormal palatal shelf elevation	Pathway: abnormal sixth pharyngeal arch artery morphology	Expression: mouse_lung_projected_icaloadings.27	Pathway: cell aging	Expression: human_hippocampus_projected_pcaloadings_clusters.185	Expression: mouse_lung_projected_pcaloadings_clusters.63	Expression: mouse_multiple2_facs_projected_pcaloadings_clusters.263	Pathway: hydrops fetalis	Expression: mouse_multiple2_facs_projected_pcaloadings_clusters.267	Pathway: aging
BCAS3	ENSG00000141376	rs11655024	0.335458	202	2	FALSE	Expression: mouse_nerve_projected_icaloadings.1	Expression: mouse_nerve_projected_pcaloadings_clusters.151	Expression: mouse_nerve_average_expression.16	Expression: mouse_development_projected_pcaloadings.85	Expression: mouse_nerve_projected_pcaloadings_clusters_pre_def.71	Expression: mouse_adipocyte_projected_pcaloadings_clusters.154	PPI: KAT2B	Expression: mouse_nerve_diffexprs_genes_clusters_pre_def.16	Expression: human_nk_projected_pcaloadings.80	Expression: mouse_multiple2_facs_diffexprs_genes_clusters_pre_def.43
MED13	ENSG00000108510	rs11655024	0.311872	202	3	FALSE	PPI: PTOV1	Pathway: mediator complex	Pathway: REACTOME_TRANSCRIPTIONAL_REGULATION_OF_WHITE_ADIPOCYTE_DIFFERENTIATION	PPI: MED28	Pathway: ligand-dependent nuclear receptor transcription coactivator activity	Pathway: thyroid hormone receptor binding	Pathway: RNA polymerase II transcription cofactor activity	PPI: MED23	Pathway: transcription factor binding	PPI: CDK8
USP32	ENSG00000170832	rs11655024	0.254221	202	4	FALSE	Pathway: GO:0004221	Expression: mouse_aorta_projected_pcaloadings.85	Expression: human_retina_diffexprs_genes_clusters.10	Expression: human_airway_projected_pcaloadings_clusters.144	Expression: human_retina2_projected_pcaloadings_clusters_pre_def.3	Expression: Eo.BL.v2	Expression: mouse_multiple2_droplet_projected_pcaloadings_clusters_pre_def.510	Expression: human_lung_projected_pcaloadings_clusters_pre_def.237	Expression: mouse_multiple2_droplet_projected_pcaloadings_clusters_pre_def.23	Expression: human_bonemarrow_projected_pcaloadings_clusters.63
CA4	ENSG00000167434	rs11655024	0.205501	202	5	FALSE	Expression: human_gut_imm_projected_pcaloadings_clusters.198	Expression: human_gut_fib_projected_pcaloadings_clusters_pre_def.71	Expression: mouse_multiple_projected_pcaloadings_clusters.99	Expression: human_lymphnodes_projected_pcaloadings_clusters.56	Expression: human_gut_fib_projected_pcaloadings_clusters.32	Expression: mouse_multiple_projected_pcaloadings_clusters.92	Expression: mouse_muscle2_projected_pcaloadings_clusters_pre_def.20	Expression: mouse_muscle_projected_pcaloadings_clusters_pre_def.20	Expression: human_gut_fib_projected_icaloadings.2	Pathway: GO:0005793
PPM1D	ENSG00000170836	rs11655024	0.065998	202	6	FALSE	Pathway: lymphoid hyperplasia	Pathway: skin lesions	PPI: KDM1A	Pathway: spleen hyperplasia	Expression: human_placenta_projected_pcaloadings_clusters.48	Expression: mouse_brain_projected_pcaloadings.39	Expression: mouse_heart_ko_projected_pcaloadings_clusters.39	Expression: mouse_vagina_diffexprs_genes_clusters.4	Expression: mouse_heart_ko_projected_pcaloadings_clusters.113	Expression: human_muscle_projected_pcaloadings.46
INTS2	ENSG00000108506	rs11655024	0.0239392	202	7	FALSE	Expression: mouse_vagina_projected_pcaloadings.55	Expression: human_retina2_projected_pcaloadings_clusters.39	Expression: human_colon_projected_icaloadings.11	Expression: mouse_vagina_projected_pcaloadings.57	Expression: mouse_vagina_projected_pcaloadings.44	Expression: human_airway_projected_pcaloadings_clusters.144	Expression: mouse_thymus_projected_pcaloadings_clusters.80	Expression: mouse_vagina_diffexprs_down_genes_clusters.10	Expression: Tgd.vg2+24ahi.e17.Th.v2	Expression: human_airway_projected_pcaloadings_clusters_pre_def.207
NACA2	ENSG00000253506	rs11655024	-0.00379326	202	8	FALSE	Expression: human_gut_epi_projected_pcaloadings.42	Expression: human_fetalblood_projected_pcaloadings.76	Expression: human_gut_epi_projected_pcaloadings_clusters.158	Expression: human_gut_epi_projected_pcaloadings_clusters_pre_def.135	Expression: human_gut_epi_projected_pcaloadings.97	Expression: human_thymus_average_expression.1	Expression: human_fetalblood_projected_pcaloadings_clusters_pre_def.165	Expression: human_thymus_projected_pcaloadings_clusters.1	Expression: human_gut_epi_projected_pcaloadings_clusters.56	Expression: human_gut_fib_projected_pcaloadings.33
TBX4	ENSG00000121075	rs11655024	-0.0466641	202	9	FALSE	Expression: mouse_multiple2_facs_projected_pcaloadings_clusters.263	Expression: mouse_development_projected_pcaloadings_clusters.78	Expression: mouse_development_projected_pcaloadings_clusters_pre_def.55	Expression: mouse_development_projected_pcaloadings_clusters_pre_def.75	Expression: mouse_development_projected_pcaloadings.90	Expression: mouse_development_projected_pcaloadings_clusters.49	Expression: mouse_lung_projected_icaloadings.27	Expression: mouse_lung_projected_pcaloadings_clusters.63	Expression: mouse_gastrulation_projected_pcaloadings_clusters_pre_def.234	Pathway: failure of chorioallantoic fusion
APPBP2	ENSG00000062725	rs11655024	-0.0511793	202	10	FALSE	Expression: mouse_brain2_projected_pcaloadings_clusters_pre_def.294	Expression: human_coloncancer_projected_pcaloadings_clusters_pre_def.23	Expression: human_intestine_diffexprs_tstat_clusters.8	Expression: mouse_heart_control_projected_pcaloadings_clusters.88	Expression: human_coloncancer_projected_pcaloadings_clusters.55	Expression: mouse_heart_control_projected_pcaloadings_clusters.145	Expression: T.DP.Th.v2	Expression: human_embryo_projected_pcaloadings_clusters.56	Expression: human_gut_fib_projected_pcaloadings.73	Expression: mouse_multiple_diffexprs_genes_clusters.15
BRIP1	ENSG00000136492	rs11655024	-0.113405	202	11	FALSE	PPI: PALB2	Expression: mouse_vagina_projected_pcaloadings.31	Expression: human_pancreasductal_projected_pcaloadings_clusters.97	PPI: TOPBP1	Expression: mouse_heart_ko_projected_pcaloadings.20	Expression: mouse_vagina_projected_icaloadings.25	PPI: WRN	Expression: mouse_endothelium_projected_pcaloadings_clusters.177	PPI: BRCA2	Expression: mouse_gutendoderm_projected_pcaloadings_clusters_pre_def.55
C17orf82	ENSG00000187013	rs11655024	-0.170256	202	12	FALSE	Expression: human_airway_projected_pcaloadings_clusters.220	Expression: human_brain4_diffexprs_genes_clusters.15	Expression: human_gut_fib_projected_pcaloadings_clusters.122	Expression: human_lymphnodes_projected_pcaloadings_clusters.56	Expression: human_bladder_projected_pcaloadings_clusters.100	Expression: human_tcell_diffexprs_down_genes_clusters.8	Expression: human_airway_projected_pcaloadings_clusters_pre_def.159	Expression: mouse_airway_diffexprs_genes_clusters.31	Expression: human_testis_diffexprs_genes_clusters.1	Expression: mouse_airway_projected_pcaloadings_clusters.65
C17orf64	ENSG00000141371	rs11655024	-0.174285	202	13	FALSE	Expression: mouse_heart_control_diffexprs_down_genes_clusters.15	Expression: Eo.BL.v2	Expression: human_synovialfibroblast_diffexprs_genes_clusters.3	Expression: human_tcell_diffexprs_down_genes_clusters.8	Expression: human_lung_diffexprs_tstat_clusters.6	Expression: A03.556.124.684.Intestine..Small	Expression: mouse_heart_control_diffexprs_down_genes_clusters.8	Expression: human_testis_diffexprs_genes_clusters.1	Expression: human_brain2_projected_pcaloadings.83	Expression: A07.231.114.Arteries
ACE	ENSG00000159640	rs11079536	0.8106	203	1	TRUE	Pathway: tubulointerstitial nephritis	Pathway: increased circulating renin level	Pathway: increased glomerular capsule space	Pathway: kidney cortex atrophy	Pathway: enlarged heart atrium	Pathway: kidney atrophy	Pathway: decreased susceptibility to injury	Pathway: abnormal kidney cortex morphology	Pathway: abnormal systemic arterial blood pressure	Pathway: decreased heart rate
MAP3K3	ENSG00000198909	rs11079536	0.554616	203	2	FALSE	PPI: PPP2R5D	PPI: MARK2	Pathway: abnormal heart atrium morphology	Pathway: abnormal vascular development	Pathway: abnormal heart morphology	PPI: MAP3K10	PPI: MAP3K9	PPI: MAP3K5	PPI: MAP4K5	PPI: MINK1
SMURF2	ENSG00000108854	rs11079536	0.534978	203	3	FALSE	Pathway: REACTOME_SIGNALING_BY_TGF_BETA	PPI: DAZAP2	PPI: BMP2	Pathway: regulation of transforming growth factor beta receptor signaling pathway	PPI: BMP4	Pathway: regulation of transmembrane receptor protein serine/threonine kinase signaling pathway	PPI: RNF20	PPI: AXIN1	PPI: HSPB1	Pathway: abnormal cell physiology
ICAM2	ENSG00000108622	rs11079536	0.397084	203	4	FALSE	Pathway: abnormal megakaryocyte progenitor cell morphology	PPI: EZR	Expression: mouse_hairfollicle_projected_icaloadings.37	Expression: mouse_gastrulation_projected_pcaloadings_clusters.106	Expression: human_brain3_adult_projected_pcaloadings_clusters_pre_def.94	Expression: mouse_gutendoderm_projected_pcaloadings_clusters_pre_def.45	Expression: mouse_gastrulation_projected_pcaloadings_clusters_pre_def.153	Expression: human_testis_projected_pcaloadings_clusters.86	Expression: mouse_hairfollicle_average_expression.21	Expression: human_brain3_adult_projected_pcaloadings_clusters.154
TANC2	ENSG00000170921	rs11079536	0.246306	203	5	FALSE	Expression: mouse_aorta_projected_pcaloadings.85	Expression: mouse_aorta_projected_pcaloadings_clusters.30	Expression: human_retina2_projected_pcaloadings.94	PPI: BRAP	Expression: human_brain_visualcortex_diffexprs_tstat_clusters.1	Expression: mouse_brain2_diffexprs_tstat_clusters.21	Expression: human_pancreasductal_projected_icaloadings.4	Expression: human_retina2_projected_pcaloadings.91	Expression: human_placenta_diffexprs_genes_clusters.10	Expression: mouse_hemogenicendothelium_diffexprs_genes_clusters.19
GNA13	ENSG00000120063	rs11079536	0.153772	203	6	FALSE	Pathway: branching involved in blood vessel morphogenesis	PPI: PLXNB1	Pathway: extrinsic component of plasma membrane	Pathway: absent vitelline blood vessels	Pathway: regulation of cell shape	Pathway: regulation	Pathway: regulation of cell migration	Pathway: extrinsic component of membrane	Pathway: regulation of cellular component movement	Pathway: Rho protein signal transduction
MILR1	ENSG00000271605	rs11079536	0.135097	203	7	FALSE	Expression: human_lung_projected_pcaloadings_clusters_pre_def.266	Expression: human_lung_projected_icaloadings.35	Expression: mouse_epithelium_projected_pcaloadings.53	Expression: mouse_endothelium_projected_pcaloadings.93	Expression: mouse_epithelium_projected_pcaloadings.74	Expression: mouse_endothelium_projected_pcaloadings.62	Expression: human_intestine_projected_pcaloadings.75	Expression: human_bladder_projected_pcaloadings_clusters.86	Expression: human_gut_imm_average_expression.25	Expression: human_lung_projected_pcaloadings_clusters_pre_def.38
TEX2	ENSG00000136478	rs11079536	0.122779	203	8	FALSE	Expression: mouse_hemogenicendothelium_projected_pcaloadings_clusters_pre_def.93	Expression: mouse_digestive_fetal_diffexprs_genes_clusters.20	Expression: human_colon_projected_icaloadings.11	Expression: human_monocytes_projected_icaloadings.5	Expression: mouse_aorta_projected_pcaloadings_clusters.30	Expression: human_coloncancer_projected_pcaloadings_clusters.145	Expression: human_retina_diffexprs_genes_clusters.10	Expression: human_eye_projected_pcaloadings.92	Expression: mouse_microglia_diffexprs_genes_clusters.2	Expression: mouse_vagina_diffexprs_down_genes_clusters.10
DDX42	ENSG00000198231	rs11079536	0.107505	203	9	FALSE	Pathway: nuclear body	Pathway: nuclear speck	Expression: human_muscle_projected_pcaloadings_clusters.76	Expression: mouse_hemogenicendothelium_projected_pcaloadings_clusters_pre_def.93	Expression: mouse_aorta_projected_pcaloadings_clusters.27	Expression: mouse_vagina_projected_pcaloadings.57	Expression: mouse_multiple_projected_pcaloadings_clusters.308	Expression: human_placenta_projected_pcaloadings.53	Expression: human_retina2_projected_pcaloadings_clusters_pre_def.70	Expression: human_pancreasductal_projected_pcaloadings_clusters.78
STRADA	ENSG00000266173	rs11079536	0.103021	203	10	FALSE	PPI: STK11	Expression: human_fetalblood_projected_pcaloadings_clusters_pre_def.224	Expression: human_kidney3_projected_pcaloadings.41	Expression: mouse_vagina_diffexprs_down_genes_clusters.10	Expression: human_fetalblood_projected_pcaloadings_clusters.163	Expression: human_brain4_diffexprs_genes_clusters.15	Expression: human_fetalblood_projected_pcaloadings_clusters_pre_def.243	Expression: human_fetalblood_projected_pcaloadings_clusters_pre_def.183	Expression: mouse_heart_control_diffexprs_genes_clusters.14	Expression: human_testis_projected_pcaloadings.66
ERN1	ENSG00000178607	rs11079536	0.0808722	203	11	FALSE	Pathway: nuclear inner membrane	PPI: STUB1	Expression: human_immune_projected_pcaloadings.79	Pathway: abnormal cell physiology	Pathway: abnormal definitive hematopoiesis	PPI: MAP3K5	Expression: mouse_multiple2_droplet_projected_pcaloadings_clusters_pre_def.356	Expression: human_thymus_projected_pcaloadings.37	Expression: human_gut_imm_projected_pcaloadings.16	PPI: KAT2B
SMARCD2	ENSG00000108604	rs11079536	0.0793902	203	12	FALSE	PPI: ACTL6A	PPI: SMARCE1	Pathway: chromatin remodeling	PPI: SMARCC2	Expression: mouse_heart_control_projected_pcaloadings_clusters.145	PPI: SMARCA4	Expression: mouse_islets_diffexprs_genes_clusters.6	Expression: human_brain4_diffexprs_genes_clusters.15	Expression: mouse_brain2_diffexprs_genes_clusters.21	PPI: ACTB
CCDC47	ENSG00000108588	rs11079536	0.0756767	203	13	FALSE	Pathway: post-embryonic development	Pathway: abnormal cell physiology	Expression: mouse_multiple2_facs_diffexprs_genes_clusters_pre_def.43	Expression: mouse_multiple2_droplet_projected_pcaloadings_clusters_pre_def.428	Expression: human_testis_projected_icaloadings.20	Expression: human_placenta_diffexprs_tstat_clusters.6	Expression: mouse_nerve_projected_pcaloadings_clusters_pre_def.13	Pathway: calcium	Expression: human_embryo_projected_pcaloadings_clusters.20	Expression: human_placenta_projected_pcaloadings.53
POLG2	ENSG00000256525	rs11079536	0.0737643	203	14	FALSE	Expression: human_lung_projected_icaloadings.35	Expression: human_prostate_projected_pcaloadings.67	Expression: human_lung_projected_pcaloadings_clusters_pre_def.38	Expression: human_lung_projected_pcaloadings_clusters.17	Expression: human_lung_projected_pcaloadings_clusters_pre_def.266	Expression: human_lung_projected_pcaloadings_clusters.83	Expression: human_gut_epi_projected_pcaloadings_clusters_pre_def.48	Expression: human_lung_projected_pcaloadings_clusters.60	Expression: human_intestine_projected_pcaloadings_clusters.30	Expression: human_gut_epi_projected_pcaloadings_clusters.130
PSMC5	ENSG00000087191	rs11079536	0.0457404	203	15	FALSE	PPI: TRIP12	PPI: THRB	Pathway: transcription factor binding	PPI: MAP3K5	Pathway: antigen processing and presentation of peptide antigen via MHC class I	PPI: NR4A2	Pathway: G1/S transition of mitotic cell cycle	Expression: mouse_multiple2_droplet_projected_pcaloadings_clusters.259	Pathway: regulation	PPI: SMURF1
DCAF7	ENSG00000136485	rs11079536	0.0245322	203	16	FALSE	PPI: DYRK1B	PPI: MAP3K1	PPI: HSPD1	Expression: mouse_multiple2_facs_diffexprs_genes_clusters_pre_def.85	Expression: Tgd.vg2+24ahi.e17.Th.v2	Expression: mouse_endothelium_projected_pcaloadings_clusters.137	Expression: mouse_microglia_diffexprs_down_genes_clusters.10	Expression: human_brain_cerebellarhem_diffexprs_genes_clusters.5	Expression: mouse_aorta_diffexprs_tstat_clusters.10	Expression: mouse_brain2_projected_pcaloadings_clusters_pre_def.144
LRRC37A3	ENSG00000176809	rs11079536	0.0206094	203	17	FALSE	Expression: human_eye_projected_pcaloadings_clusters.363	Expression: human_brain3_adult_projected_pcaloadings_clusters.4	Expression: human_testis_projected_pcaloadings_clusters.46	Expression: human_embryo_diffexprs_tstat_clusters.6	Expression: Eo.BL.v2	Expression: human_thymus_diffexprs_genes_clusters.9	Expression: human_gut_fib_diffexprs_genes_clusters_pre_def.10	Expression: human_brain3_adult_projected_pcaloadings_clusters_pre_def.10	Expression: human_brain2_projected_icaloadings.39	Expression: human_brain3_adult_projected_pcaloadings_clusters_pre_def.119
CYB561	ENSG00000008283	rs11079536	0.0088796	203	18	FALSE	Expression: mouse_aorta_diffexprs_tstat_clusters.10	Expression: mouse_multiple_projected_pcaloadings_clusters.406	Expression: human_muscle_projected_pcaloadings_clusters.76	Expression: human_coloncancer_projected_pcaloadings_clusters_pre_def.144	Expression: human_retina_diffexprs_genes_clusters.10	Expression: mouse_multiple2_bulk_diffexprs_down_genes_clusters_pre_def.10	Expression: mouse_multiple2_facs_diffexprs_tstat_clusters_pre_def.1	Expression: mouse_multiple_projected_pcaloadings_clusters_pre_def.238	Expression: human_coloncancer_projected_pcaloadings_clusters_pre_def.148	Expression: mouse_islets_diffexprs_tstat_clusters.6
DDX5	ENSG00000108654	rs11079536	0.0053573	203	19	FALSE	Expression: human_colon_diffexprs_genes_clusters.2	PPI: USE1	Pathway: abnormal vascular development	PPI: DROSHA	PPI: SNAI1	PPI: SF1	PPI: SMAD5	PPI: MAP1LC3A	PPI: SMAD1	Expression: mouse_gastrulation_projected_pcaloadings_clusters_pre_def.349
FTSJ3	ENSG00000108592	rs11079536	0.00170469	203	20	FALSE	Pathway: methylation	Expression: mouse_multiple2_droplet_projected_pcaloadings_clusters_pre_def.428	Expression: human_brain4_diffexprs_genes_clusters.15	Expression: mouse_gastrulation_projected_pcaloadings_clusters_pre_def.128	Expression: mouse_heart_ko_projected_pcaloadings_clusters.39	Expression: human_intestine_diffexprs_tstat_clusters.8	Expression: mouse_multiple2_droplet_projected_pcaloadings_clusters.215	Expression: human_gut_imm_projected_pcaloadings_clusters_pre_def.180	Expression: mouse_multiple2_facs_projected_pcaloadings_clusters_pre_def.40	Expression: human_monocytes_projected_pcaloadings.100
CEP95	ENSG00000258890	rs11079536	-0.0064975	203	21	FALSE	PPI: GFI1	Expression: mouse_vagina_projected_pcaloadings.57	Expression: mouse_vagina_projected_pcaloadings.98	Expression: mouse_heart_ko_projected_pcaloadings_clusters.19	Expression: mouse_endothelium_projected_pcaloadings_clusters.177	Expression: mouse_vagina_projected_icaloadings.24	Expression: mouse_vagina_projected_pcaloadings.39	Expression: human_coloncancer_diffexprs_genes_clusters_pre_def.50	Expression: human_coloncancer_projected_pcaloadings.45	Expression: Tgd.vg2+24ahi.e17.Th.v2
TACO1	ENSG00000136463	rs11079536	-0.0606889	203	22	FALSE	Expression: human_monocytes_projected_pcaloadings.100	Expression: mouse_microglia_diffexprs_genes_clusters.2	Expression: human_embryo_projected_pcaloadings_clusters.49	Expression: mouse_multiple2_droplet_projected_pcaloadings_clusters.259	Expression: mouse_multiple2_facs_projected_pcaloadings_clusters_pre_def.317	Expression: human_brain3_adult_projected_pcaloadings_clusters.58	Expression: mouse_heart_ko_projected_pcaloadings.55	Expression: mouse_heart_ko_projected_pcaloadings_clusters.113	Expression: human_coloncancer_projected_pcaloadings_clusters.55	Expression: mouse_multiple2_droplet_projected_pcaloadings_clusters_pre_def.430
ACE	ENSG00000264813	rs11079536	-0.103414	203	23	FALSE	Pathway: tubulointerstitial nephritis	Pathway: increased circulating renin level	Pathway: increased glomerular capsule space	Pathway: kidney cortex atrophy	Pathway: enlarged heart atrium	Pathway: kidney atrophy	Pathway: decreased susceptibility to injury	Pathway: abnormal kidney cortex morphology	Pathway: abnormal systemic arterial blood pressure	Pathway: decreased heart rate
C17orf72	ENSG00000224383	rs11079536	-0.135421	203	24	FALSE	Expression: mouse_multiple_projected_pcaloadings_clusters.406	Expression: mouse_multiple_projected_pcaloadings_clusters_pre_def.238	Expression: human_airway_diffexprs_tstat_clusters.13	Expression: human_hippocampus_projected_pcaloadings.11	Expression: mouse_microglia_diffexprs_down_genes_clusters.10	Expression: human_hippocampus_projected_pcaloadings_clusters.176	Expression: human_lung_projected_pcaloadings_clusters_pre_def.38	Expression: human_brain2_diffexprs_tstat_clusters.9	Expression: NK.b2m-.Sp	Expression: human_fetalblood_projected_pcaloadings_clusters_pre_def.195
KCNH6	ENSG00000173826	rs11079536	-0.139823	203	25	FALSE	Expression: human_kidney3_projected_pcaloadings.41	Expression: human_kidney3_projected_pcaloadings_clusters.3	Expression: human_retina_projected_icaloadings.39	Expression: mouse_airway_projected_pcaloadings.25	Expression: human_intestine_projected_pcaloadings_clusters.39	Expression: human_retina2_projected_pcaloadings.65	Expression: human_retina2_projected_pcaloadings_clusters.113	Expression: human_retina_projected_pcaloadings_clusters.31	Expression: human_eye_projected_pcaloadings_clusters.180	Expression: human_intestine_projected_pcaloadings_clusters.10
LIMD2	ENSG00000136490	rs11079536	-0.141246	203	26	FALSE	Expression: human_muscle_projected_pcaloadings.8	Expression: human_bonemarrow_projected_pcaloadings.17	Expression: human_gut_fib_diffexprs_genes_clusters.17	Expression: human_gut_fib_diffexprs_genes_clusters_pre_def.11	Expression: human_muscle_average_expression.12	Expression: mouse_multiple2_droplet_diffexprs_tstat_clusters_pre_def.21	Expression: human_retina_projected_pcaloadings_clusters.128	Expression: mouse_multiple2_droplet_diffexprs_tstat_clusters_pre_def.71	Expression: human_bladder_projected_pcaloadings.87	Expression: human_synovialfibroblast_projected_pcaloadings_clusters.114
SCN4A	ENSG00000007314	rs11079536	-0.153421	203	27	FALSE	Pathway: impaired muscle relaxation	Pathway: abnormal skeletal muscle fiber morphology	Pathway: muscle	Expression: mouse_heart_control_diffexprs_down_genes_clusters.15	Pathway: muscle	Expression: mouse_islets_diffexprs_genes_clusters.6	Expression: human_liver_projected_pcaloadings_clusters.33	Expression: mouse_lung_projected_pcaloadings.49	Expression: human_thymus_diffexprs_genes_clusters.9	Expression: human_eye_diffexprs_genes_clusters.18
CSH2	ENSG00000213218	rs11079536	-0.167631	203	28	FALSE	PPI: PRL	Expression: human_placenta_diffexprs_genes_clusters.10	Expression: human_embryo_projected_icaloadings.1	Expression: human_embryo_projected_pcaloadings_clusters.31	Expression: human_placenta_diffexprs_tstat_clusters.6	Expression: human_embryo_average_expression.4	Expression: human_placenta_average_expression.13	Expression: human_placenta_projected_icaloadings.9	Expression: human_placenta_projected_pcaloadings_clusters.14	Expression: human_embryo_diffexprs_genes_clusters.3
CSH1	ENSG00000136488	rs11079536	-0.21042	203	29	FALSE	PPI: PRL	Expression: mouse_digestive_fetal_projected_pcaloadings_clusters.27	Expression: human_placenta_diffexprs_genes_clusters.10	Expression: human_testis_projected_pcaloadings.66	Expression: mouse_digestive_fetal_projected_pcaloadings.73	Expression: mouse_digestive_fetal_projected_pcaloadings_clusters.22	Expression: human_placenta_diffexprs_tstat_clusters.3	Expression: mouse_digestive_fetal_projected_pcaloadings_clusters.28	Expression: human_embryo_projected_icaloadings.1	Expression: human_embryo_projected_pcaloadings_clusters.31
GH1	ENSG00000259384	rs11079536	-0.230568	203	30	FALSE	Pathway: GO:0048009	PPI: PRL	Pathway: regulation	Expression: human_embryo_diffexprs_tstat_clusters.6	Expression: human_embryo_projected_pcaloadings.69	Expression: human_testis_diffexprs_genes_clusters.6	Expression: human_lymphnodes_diffexprs_down_genes_clusters.6	Expression: human_brain2_projected_pcaloadings.83	Expression: human_embryo_diffexprs_genes_clusters.3	Expression: human_placenta_projected_pcaloadings_clusters.36
GH2	ENSG00000136487	rs11079536	-0.242359	203	31	FALSE	PPI: PRL	Expression: human_placenta_diffexprs_tstat_clusters.6	Expression: human_placenta_average_expression.13	Expression: human_embryo_projected_icaloadings.1	Expression: human_placenta_projected_icaloadings.9	Expression: mouse_microglia_diffexprs_genes_clusters.2	Expression: human_embryo_projected_pcaloadings_clusters.31	Expression: mouse_microglia_diffexprs_down_genes_clusters.10	Expression: mouse_multiple2_facs_projected_pcaloadings_clusters_pre_def.234	Expression: human_embryo_average_expression.4
RGS9	ENSG00000108370	rs11079536	-0.262612	203	32	FALSE	Pathway: extrinsic component of plasma membrane	Expression: mouse_brain2_projected_icaloadings.18	Expression: mouse_brain2_projected_pcaloadings_clusters.51	Pathway: extrinsic component of membrane	Expression: human_colon_projected_icaloadings.20	Pathway: GTPase activator activity	Pathway: GTPase regulator activity	Expression: human_coloncancer_projected_pcaloadings_clusters_pre_def.127	Expression: mouse_multiple2_facs_projected_pcaloadings_clusters_pre_def.560	Pathway: nucleoside-triphosphatase regulator activity
CSHL1	ENSG00000204414	rs11079536	-0.273363	203	33	FALSE	PPI: PRL	Expression: human_placenta_projected_icaloadings.9	Expression: human_placenta_average_expression.13	Expression: human_embryo_diffexprs_genes_clusters.3	Expression: human_embryo_projected_pcaloadings_clusters.33	Expression: human_placenta_projected_pcaloadings_clusters.9	Expression: human_placenta_projected_pcaloadings_clusters.14	Expression: human_testis_projected_pcaloadings.85	Expression: human_brain2_projected_pcaloadings.75	Expression: human_brain2_projected_pcaloadings.64
CD79B	ENSG00000007312	rs11079536	-0.479519	203	34	FALSE	Pathway: increased marginal zone B cell number	Expression: mouse_digestive_fetal_projected_pcaloadings_clusters.52	Expression: human_immune_diffexprs_tstat_clusters.4	Expression: human_immune_projected_pcaloadings_clusters.298	Expression: human_monocytes_diffexprs_genes_clusters.3	Expression: human_csf_projected_pcaloadings.2	Expression: human_csf_projected_pcaloadings_clusters.97	Expression: mouse_microglia_projected_pcaloadings_clusters.7	Expression: mouse_multiple2_facs_diffexprs_tstat_clusters_pre_def.62	Expression: human_fetalblood_diffexprs_tstat_clusters_pre_def.1
BPTF	ENSG00000171634	rs2909217	0.4526	204	1	FALSE	PPI: USF1	Pathway: endoderm development	Pathway: transcription factor binding	Pathway: chromatin remodeling	PPI: KEAP1	PPI: SRF	Expression: human_colon_diffexprs_genes_clusters.4	Expression: mouse_brain2_projected_pcaloadings_clusters_pre_def.144	Expression: NK.DAP12-.Sp	Expression: mouse_gastrulation_projected_pcaloadings_clusters_pre_def.349
ABCA5	ENSG00000154265	rs2909217	0.295773	204	2	FALSE	Pathway: reverse cholesterol transport	Pathway: high-density lipoprotein particle remodeling	Pathway: plasma lipoprotein particle remodeling	Pathway: protein-lipid complex remodeling	Pathway: macromolecular complex remodeling	Pathway: protein-lipid complex subunit organization	Pathway: plasma lipoprotein particle organization	Pathway: cholesterol transport	Pathway: cholesterol efflux	Pathway: sterol transport
PRKAR1A	ENSG00000108946	rs2909217	0.258207	204	3	FALSE	Pathway: cAMP binding	Pathway: cyclic nucleotide binding	Pathway: increased osteosarcoma incidence	Pathway: abnormal somite shape	Pathway: abnormal axial mesoderm	PPI: AGL	PPI: ALDH1A1	Pathway: increased sarcoma incidence	Pathway: AMP binding	PPI: ALDH1A3
WIPI1	ENSG00000070540	rs2909217	0.218189	204	4	FALSE	Pathway: phosphatidylinositol binding	Pathway: clathrin-coated vesicle	Pathway: trans-Golgi network	PPI: GABARAPL2	Pathway: coated vesicle	PPI: MAP1LC3A	Expression: human_immune_projected_pcaloadings_clusters.366	Expression: human_brain3_prenatal_diffexprs_genes_clusters_pre_def.4	Pathway: estrogen receptor binding	Pathway: establishment of organelle localization
ABCA8	ENSG00000141338	rs2909217	0.176368	204	5	FALSE	Expression: mouse_development_projected_pcaloadings_clusters_pre_def.339	Expression: mouse_development_projected_pcaloadings_clusters.227	Expression: mouse_development_projected_pcaloadings_clusters.229	Expression: human_airway_projected_pcaloadings_clusters.206	Pathway: KEGG_ABC_TRANSPORTERS	Expression: mouse_development_projected_pcaloadings_clusters_pre_def.337	Pathway: REACTOME_ABC:FAMILY_PROTEINS_MEDIATED_TRANSPORT	Expression: human_airway_projected_pcaloadings_clusters_pre_def.116	Expression: human_lung_projected_pcaloadings_clusters.93	Expression: human_brain3_adult_projected_pcaloadings_clusters_pre_def.12
FAM20A	ENSG00000108950	rs2909217	0.14886	204	6	FALSE	Expression: mouse_brain2_projected_pcaloadings.65	Expression: human_brain_visualcortex_projected_pcaloadings.73	Expression: mouse_brain2_projected_pcaloadings_clusters_pre_def.279	Expression: human_brain_visualcortex_projected_pcaloadings.85	Expression: mouse_brain2_projected_pcaloadings.42	Expression: mouse_brain4_neurons_projected_pcaloadings.74	Expression: human_monocytes_diffexprs_genes_clusters.3	Expression: mouse_brain2_projected_pcaloadings_clusters_pre_def.122	Expression: human_brain3_prenatal_diffexprs_genes_clusters_pre_def.4	Expression: mouse_brain4_bnst_projected_pcaloadings_clusters.168
PITPNC1	ENSG00000154217	rs2909217	0.109057	204	7	FALSE	Expression: mouse_brain2_diffexprs_genes_clusters_pre_def.72	Expression: human_eye_projected_pcaloadings_clusters.30	Expression: mouse_microglia_projected_pcaloadings.76	Expression: mouse_brain4_neurons_projected_pcaloadings.87	Expression: mouse_vagina_diffexprs_genes_clusters.8	Expression: mouse_brain4_bnst_projected_pcaloadings_clusters.107	Expression: mouse_development_projected_icaloadings.43	Expression: mouse_development_projected_pcaloadings_clusters.60	Expression: mouse_heart_ko_projected_pcaloadings.7	Expression: human_kidney3_projected_pcaloadings.66
AMZ2	ENSG00000196704	rs2909217	0.000115281	204	8	FALSE	Expression: mouse_vagina_diffexprs_genes_clusters.8	Expression: human_embryo_projected_pcaloadings_clusters.49	Expression: mouse_brain_projected_pcaloadings.39	Expression: human_brain4_diffexprs_genes_clusters.15	Expression: human_lung_projected_pcaloadings_clusters.157	Expression: Tgd.vg2+24ahi.e17.Th.v2	Expression: mouse_immune_average_expression.47	Expression: mouse_immune_diffexprs_tstat_clusters_pre_def.47	Expression: mouse_vagina_diffexprs_genes_clusters.4	Expression: human_brain3_adult_projected_pcaloadings.84
ABCA9	ENSG00000154258	rs2909217	-0.016635	204	9	FALSE	Expression: mouse_development_projected_pcaloadings_clusters_pre_def.207	Expression: mouse_development_projected_pcaloadings_clusters_pre_def.209	Pathway: KEGG_ABC_TRANSPORTERS	Expression: human_eye_projected_pcaloadings.92	Pathway: REACTOME_ABC:FAMILY_PROTEINS_MEDIATED_TRANSPORT	Expression: mouse_brain2_diffexprs_genes_clusters_pre_def.6	Expression: mouse_development_projected_pcaloadings_clusters_pre_def.24	Expression: mouse_brain2_projected_pcaloadings_clusters.165	Expression: mouse_development_projected_pcaloadings_clusters.34	Expression: mouse_development_projected_pcaloadings_clusters.107
MAP2K6	ENSG00000108984	rs2909217	-0.0173561	204	10	FALSE	PPI: SEPP1	PPI: MAPKAPK5	PPI: NOD2	PPI: MAP3K10	PPI: MAP3K9	Expression: human_brain_visualcortex_projected_pcaloadings.58	Expression: human_brain_visualcortex_projected_pcaloadings.95	Expression: human_kidney3_projected_pcaloadings_clusters.45	PPI: MAP3K5	Expression: human_brain_visualcortex_projected_pcaloadings.39
ARSG	ENSG00000141337	rs2909217	-0.043443	204	11	FALSE	Pathway: KEGG_LYSOSOME	Expression: human_prostate_projected_pcaloadings.62	Expression: mouse_heart_control_diffexprs_down_genes_clusters.15	Expression: mouse_airway_diffexprs_genes_clusters.14	Expression: mouse_brain2_diffexprs_genes_clusters_pre_def.5	Expression: human_prostate_projected_pcaloadings.67	Expression: Eo.BL.v2	Expression: human_brain_cerebellarhem_diffexprs_genes_clusters.5	Expression: mouse_heart_ko_projected_pcaloadings_clusters.115	Expression: human_eye_projected_pcaloadings_clusters.113
KPNA2	ENSG00000182481	rs2909217	-0.0599619	204	12	FALSE	PPI: SAP25	Expression: human_tcell_projected_pcaloadings.90	PPI: CLIC4	Expression: human_tcell_projected_pcaloadings.74	Expression: human_lymphnodes_projected_pcaloadings.90	PPI: HSPA4	Expression: human_tcell_projected_icaloadings.12	PPI: RELB	Expression: mouse_gutendoderm_projected_pcaloadings_clusters.69	Expression: mouse_adipocyte_projected_pcaloadings.75
NOL11	ENSG00000130935	rs2909217	-0.102562	204	13	FALSE	Expression: mouse_aorta_projected_pcaloadings.85	Expression: mouse_development_projected_pcaloadings_clusters_pre_def.343	Expression: human_lung_projected_pcaloadings_clusters_pre_def.200	Expression: Tgd.vg2+24ahi.e17.Th.v2	Expression: human_pancreasductal_diffexprs_genes_clusters.12	Expression: mouse_vagina_projected_pcaloadings.98	Expression: mouse_multiple_projected_pcaloadings_clusters.463	Expression: human_muscle_projected_pcaloadings.56	Expression: mouse_multiple2_droplet_diffexprs_genes_clusters.34	Expression: mouse_endothelium_projected_pcaloadings_clusters.137
C17orf58	ENSG00000186665	rs2909217	-0.188888	204	14	FALSE	Expression: human_muscle_projected_pcaloadings.96	Expression: human_placenta_projected_pcaloadings_clusters.48	Expression: human_gut_epi_diffexprs_genes_clusters_pre_def.12	Expression: human_gut_fib_projected_pcaloadings_clusters.176	Expression: human_synovialfibroblast_projected_icaloadings.5	Expression: human_testis_projected_pcaloadings.31	Expression: human_brain4_projected_pcaloadings_clusters.117	Expression: human_synovialfibroblast_projected_pcaloadings_clusters.31	Expression: human_prostate_projected_pcaloadings_clusters.89	Expression: human_kidney2_projected_pcaloadings_clusters.153
ABCA6	ENSG00000154262	rs2909217	-0.190604	204	15	FALSE	Pathway: KEGG_ABC_TRANSPORTERS	Expression: human_eye_projected_pcaloadings.92	Pathway: REACTOME_ABC:FAMILY_PROTEINS_MEDIATED_TRANSPORT	Expression: mouse_nerve_projected_pcaloadings_clusters_pre_def.7	Expression: human_brain4_projected_pcaloadings_clusters.27	Expression: human_lung_projected_pcaloadings_clusters.93	Expression: mouse_nerve_projected_pcaloadings_clusters.6	Expression: human_synovialfibroblast_projected_pcaloadings.83	Expression: human_eye_projected_icaloadings.45	Expression: human_eye_projected_pcaloadings.97
ABCA10	ENSG00000154263	rs2909217	-0.294312	204	16	FALSE	Expression: human_lung_projected_pcaloadings_clusters.93	Expression: mouse_airway_diffexprs_genes_clusters.14	Expression: human_gut_epi_diffexprs_genes_clusters_pre_def.12	Expression: human_brain_cerebellarhem_diffexprs_genes_clusters.5	Expression: human_lung_projected_pcaloadings_clusters.99	Expression: human_eye_diffexprs_genes_clusters.18	Expression: human_kidney3_projected_pcaloadings.82	Expression: human_brain3_prenatal_projected_pcaloadings.78	Expression: human_prostate_diffexprs_genes_clusters.5	Expression: human_eye_projected_pcaloadings.92
SLC16A6	ENSG00000108932	rs2909217	-0.317129	204	17	FALSE	Expression: mouse_brain2_projected_pcaloadings_clusters.143	Expression: mouse_immune_average_expression.19	Expression: mouse_immune_diffexprs_tstat_clusters_pre_def.19	Expression: human_airway_projected_pcaloadings_clusters_pre_def.207	Expression: mouse_brain2_diffexprs_genes_clusters_pre_def.5	Expression: mouse_vagina_diffexprs_down_genes_clusters.10	Expression: mouse_hemogenicendothelium_projected_pcaloadings_clusters_pre_def.118	Expression: human_brain4_diffexprs_genes_clusters.15	Expression: human_brain_cerebellarhem_projected_pcaloadings.46	Expression: NK.MCMV1.Sp
SUMO2	ENSG00000188612	rs2410859	1.03174	205	1	TRUE	PPI: ADNP	PPI: SENP7	PPI: ATXN2L	PPI: CHAMP1	PPI: ELAC2	PPI: MKI67	PPI: SSB	PPI: PMM1	PPI: PMM2	PPI: LRPPRC
TRIM47	ENSG00000132481	rs2410859	0.524279	205	2	FALSE	Expression: mouse_aorta_diffexprs_tstat_clusters.10	Expression: mouse_hemogenicendothelium_average_expression.8	Expression: mouse_hemogenicendothelium_projected_pcaloadings_clusters.71	Expression: human_lung_projected_pcaloadings_clusters_pre_def.200	Expression: mouse_lung_projected_icaloadings.30	Expression: human_hippocampus_projected_pcaloadings_clusters.144	Expression: mouse_thymus_projected_pcaloadings_clusters.92	Expression: mouse_multiple_projected_pcaloadings_clusters.262	Expression: mouse_hemogenicendothelium_projected_pcaloadings_clusters_pre_def.151	Expression: mouse_multiple2_droplet_diffexprs_tstat_clusters_pre_def.57
GRB2	ENSG00000177885	rs2410859	0.485316	205	3	FALSE	PPI: MID1IP1	PPI: PLXNB1	Pathway: receptor-mediated endocytosis	PPI: NCKIPSD	PPI: ANXA2	PPI: SH3BP2	Pathway: receptor internalization	PPI: MED28	PPI: KITLG	PPI: CSF2RB
SPHK1	ENSG00000176170	rs2410859	0.435085	205	4	FALSE	Pathway: enlarged mesenteric lymph nodes	Pathway: protein kinase C-activating G-protein coupled receptor signaling pathway	Pathway: protein phosphatase 2A binding	Pathway: decreased sensitivity to induced morbidity/mortality	Pathway: regulation of smooth muscle contraction	PPI: RRAS	Pathway: smooth muscle contraction	Pathway: positive regulation of cell migration	Pathway: positive regulation of cell motility	Pathway: interleukin-1 production
UNC13D	ENSG00000092929	rs2410859	0.395837	205	5	FALSE	Pathway: regulation of mast cell activation involved in immune response	Pathway: regulation of mast cell activation	Pathway: regulation of mast cell degranulation	Pathway: regulation of leukocyte degranulation	Pathway: regulation of myeloid leukocyte mediated immunity	Pathway: mast cell activation involved in immune response	Expression: human_gut_epi_projected_pcaloadings_clusters.130	Pathway: myeloid cell activation involved in immune response	Pathway: myeloid leukocyte mediated immunity	Pathway: mast cell degranulation
SMIM5	ENSG00000204323	rs2410859	0.368621	205	6	FALSE	Expression: mouse_gastrulation_projected_pcaloadings_clusters_pre_def.60	Expression: human_immune_projected_pcaloadings_clusters.393	Expression: mouse_hemogenicendothelium_projected_pcaloadings_clusters_pre_def.144	Expression: human_gut_fib_projected_pcaloadings_clusters.90	Expression: mouse_aorta_projected_pcaloadings.85	Expression: mouse_kidney_projected_pcaloadings_clusters.44	Expression: human_gut_fib_projected_pcaloadings_clusters_pre_def.120	Expression: human_gut_epi_projected_pcaloadings_clusters.130	Expression: human_kidney2_projected_pcaloadings_clusters.102	Expression: mouse_multiple_projected_pcaloadings_clusters.406
CASKIN2	ENSG00000177303	rs2410859	0.332296	205	7	FALSE	Expression: mouse_aorta_diffexprs_genes_clusters.5	Expression: mouse_lung_projected_pcaloadings.49	Expression: mouse_aorta_diffexprs_genes_clusters_pre_def.5	Expression: human_brain3_adult_projected_pcaloadings_clusters_pre_def.95	Expression: mouse_multiple2_facs_diffexprs_genes_clusters_pre_def.43	Expression: human_lung_diffexprs_tstat_clusters.6	Expression: human_liver_projected_pcaloadings_clusters.33	Expression: mouse_heart_control_diffexprs_down_genes_clusters.15	Expression: human_embryo_projected_pcaloadings_clusters.74	Expression: human_hippocampus_projected_pcaloadings_clusters.176
LLGL2	ENSG00000073350	rs2410859	0.261612	205	8	FALSE	PPI: BMP2	PPI: BMP4	PPI: NOTCH2	PPI: NOTCH3	Expression: mouse_lung_projected_icaloadings.11	Expression: human_airway_projected_pcaloadings_clusters_pre_def.207	PPI: NOTCH1	Expression: mouse_multiple2_facs_diffexprs_genes_clusters_pre_def.116	Expression: mouse_multiple2_droplet_projected_pcaloadings_clusters_pre_def.428	Expression: human_embryo_projected_pcaloadings.5
MYO15B	ENSG00000266714	rs2410859	0.216997	205	9	FALSE	Expression: human_coloncancer_projected_pcaloadings.45	Expression: human_gut_epi_projected_pcaloadings_clusters.32	Expression: mouse_multiple_projected_pcaloadings_clusters_pre_def.70	Expression: human_coloncancer_projected_pcaloadings.80	Expression: human_brain3_prenatal_diffexprs_genes_clusters_pre_def.4	Expression: human_coloncancer_projected_pcaloadings_clusters.108	Expression: mouse_multiple_projected_pcaloadings_clusters_pre_def.64	Expression: human_coloncancer_projected_pcaloadings_clusters_pre_def.339	Expression: human_coloncancer_projected_pcaloadings.29	Expression: mouse_digestive_fetal_projected_icaloadings.23
NUP85	ENSG00000125450	rs2410859	0.204341	205	10	FALSE	Pathway: macrophage chemotaxis	Expression: human_gut_epi_projected_pcaloadings.97	Pathway: M phase	PPI: RGPD5	PPI: UBE2I	PPI: NPM1	Pathway: mitotic M phase	Pathway: GO:0007067	Pathway: nuclear division	Pathway: organelle fission
UNK	ENSG00000132478	rs2410859	0.199709	205	11	FALSE	Expression: mouse_heart_ko_projected_pcaloadings_clusters.68	Expression: mouse_multiple2_droplet_projected_pcaloadings_clusters_pre_def.428	Expression: mouse_brain_projected_pcaloadings.39	Expression: human_brain_frontalcortex_projected_pcaloadings_clusters.39	Expression: mouse_vagina_diffexprs_down_genes_clusters.10	Expression: human_testis_projected_pcaloadings_clusters.32	Expression: mouse_multiple2_bulk_projected_icaloadings.35	Expression: human_muscle_projected_pcaloadings_clusters.76	Expression: mouse_heart_control_projected_pcaloadings_clusters.145	Expression: human_brain3_adult_projected_pcaloadings_clusters.67
CYGB	ENSG00000161544	rs2410859	0.195475	205	12	FALSE	Pathway: abnormal liver physiology	Expression: human_lymphnodes_projected_pcaloadings_clusters.46	Expression: mouse_kidney_projected_pcaloadings_clusters.107	Expression: mouse_gastrulation_projected_pcaloadings_clusters_pre_def.238	Expression: human_colon2_projected_pcaloadings_clusters.172	Expression: mouse_multiple2_droplet_diffexprs_genes_clusters_pre_def.87	Expression: mouse_thymus_projected_pcaloadings_clusters.92	Expression: human_lymphnodes_projected_pcaloadings.39	Expression: mouse_endothelium_projected_pcaloadings_clusters_pre_def.24	Expression: human_colon2_projected_pcaloadings_clusters_pre_def.112
ACOX1	ENSG00000161533	rs2410859	0.184899	205	13	FALSE	Pathway: hyperlipidemia	Pathway: increased liver weight	Pathway: abnormal liver physiology	Pathway: pale liver	Pathway: increased circulating alanine transaminase level	Pathway: enlarged liver	Pathway: hepatic steatosis	Pathway: abnormal hepatocyte morphology	Pathway: gamete	Pathway: abnormal liver morphology
MIF4GD	ENSG00000125457	rs2410859	0.178292	205	14	FALSE	Expression: human_bladder_diffexprs_genes_clusters.12	Expression: human_bladder_diffexprs_genes_clusters.11	Expression: human_coloncancer_projected_pcaloadings_clusters_pre_def.23	Expression: mouse_heart_ko_projected_pcaloadings_clusters.102	Expression: human_gut_imm_average_expression.25	Expression: human_testis_projected_pcaloadings.82	Expression: human_coloncancer_projected_pcaloadings_clusters.55	Expression: human_brain4_projected_pcaloadings_clusters.97	Expression: human_monocytes_projected_icaloadings.5	Expression: human_brain4_projected_pcaloadings_clusters.86
TRIM65	ENSG00000141569	rs2410859	0.175561	205	15	FALSE	Expression: human_brain_cerebellarhem_projected_pcaloadings.71	Expression: human_brain_cerebellarhem_projected_pcaloadings.44	Expression: human_brain_cerebellarhem_projected_pcaloadings_clusters.74	Expression: human_retina_diffexprs_genes_clusters.10	Expression: mouse_brain4_neurons_projected_pcaloadings_clusters.319	Expression: human_gut_imm_projected_pcaloadings_clusters_pre_def.222	Expression: mouse_islets_diffexprs_genes_clusters.6	Expression: human_brain_cerebellarhem_projected_pcaloadings.67	Expression: human_brain4_diffexprs_genes_clusters.15	Expression: NK.DAP12-.Sp
JMJD6	ENSG00000070495	rs2410859	0.16289	205	16	FALSE	Pathway: impaired macrophage chemotaxis	Pathway: thin myocardium compact layer	Pathway: abnormal pulmonary artery morphology	Pathway: thymus hypoplasia	Pathway: cyanosis	Pathway: GO:0034101	Pathway: GO:0030218	Pathway: homeostasis of number of cells	Pathway: apoptotic cell clearance	Pathway: abnormal blood homeostasis
KIAA0195	ENSG00000177728	rs2410859	0.158956	205	17	FALSE	Pathway: ribonucleotide biosynthetic process	Expression: human_gut_fib_diffexprs_genes_clusters.17	Expression: human_gut_fib_diffexprs_genes_clusters_pre_def.11	Expression: mouse_nerve_projected_pcaloadings_clusters.174	Expression: mouse_heart_control_diffexprs_down_genes_clusters.15	Expression: mouse_nerve_diffexprs_genes_clusters.10	Expression: human_testis_projected_pcaloadings.82	Expression: mouse_nerve_diffexprs_genes_clusters_pre_def.12	Expression: mouse_immune_projected_pcaloadings.47	Expression: NK.DAP12-.Sp
ITGB4	ENSG00000132470	rs2410859	0.152733	205	18	FALSE	Pathway: abnormal skin physiology	Pathway: abnormal keratinocyte physiology	Pathway: abnormal cornea morphology	PPI: LAMB3	PPI: LAMA3	Expression: mouse_endothelium_projected_pcaloadings_clusters.177	Expression: mouse_nerve_projected_pcaloadings_clusters.201	PPI: LAMC2	Expression: mouse_nerve_average_expression.21	Expression: mouse_endothelium_projected_pcaloadings_clusters.107
RHBDF2	ENSG00000129667	rs2410859	0.136341	205	19	FALSE	Pathway: abnormal liver physiology	Pathway: GO:0004252	Expression: human_brain_cerebellarhem_projected_pcaloadings_clusters.88	Pathway: growth factor binding	Expression: human_nk_projected_pcaloadings.84	Expression: human_hippocampus_projected_icaloadings.8	Pathway: GO:0004175	Expression: human_eye_projected_pcaloadings.47	Expression: mouse_hemogenicendothelium_diffexprs_genes_clusters.19	Expression: human_hippocampus_projected_pcaloadings_clusters.39
KCTD2	ENSG00000180901	rs2410859	0.12922	205	20	FALSE	Expression: mouse_vagina_diffexprs_genes_clusters.8	Expression: human_airway_projected_pcaloadings_clusters.60	Expression: mouse_multiple2_facs_diffexprs_genes_clusters_pre_def.85	Expression: mouse_multiple_projected_pcaloadings_clusters.435	Expression: human_immune_projected_pcaloadings_clusters.420	Expression: T.DP.Th.v2	Expression: T.DP.69-.e17.Th.v2	Expression: human_monocytes_projected_pcaloadings.11	Expression: mouse_epithelium_projected_pcaloadings_clusters.50	Expression: human_prostate_diffexprs_genes_clusters.5
GGA3	ENSG00000125447	rs2410859	0.119774	205	21	FALSE	PPI: GGA1	PPI: GGA2	PPI: CDKN2A	Pathway: trans-Golgi network	Pathway: GTPase binding	Pathway: KEGG_LYSOSOME	Expression: mouse_multiple2_facs_projected_pcaloadings.91	Pathway: small GTPase binding	Expression: NK.DAP12-.Sp	Expression: mouse_microglia_diffexprs_down_genes_clusters.10
TSEN54	ENSG00000182173	rs2410859	0.119382	205	22	FALSE	PPI: TSEN34	Expression: human_lung_projected_pcaloadings_clusters_pre_def.237	Expression: human_eye_projected_pcaloadings_clusters_pre_def.108	Expression: mouse_nerve_diffexprs_genes_clusters.10	Expression: human_retina2_projected_pcaloadings.65	Expression: mouse_multiple2_bulk_projected_icaloadings.34	Expression: human_thymus_diffexprs_genes_clusters.9	Expression: mouse_multiple2_bulk_projected_pcaloadings_clusters.6	Expression: mouse_multiple2_bulk_projected_icaloadings.35	Expression: mouse_airway_projected_pcaloadings_clusters.144
RNF157	ENSG00000141576	rs2410859	0.108242	205	23	FALSE	Expression: mouse_heart_control_projected_pcaloadings_clusters.145	Expression: human_gut_epi_projected_pcaloadings_clusters.230	Expression: human_gut_epi_projected_pcaloadings.98	Expression: human_gut_epi_projected_pcaloadings_clusters.18	Expression: mouse_heart_control_projected_pcaloadings.84	Expression: human_gut_epi_projected_pcaloadings.89	Expression: mouse_development_diffexprs_genes_clusters.27	Expression: mouse_hemogenicendothelium_diffexprs_genes_clusters.19	Expression: human_gut_epi_projected_pcaloadings_clusters.56	Expression: mouse_thymus_projected_pcaloadings_clusters.80
HID1	ENSG00000167861	rs2410859	0.103484	205	24	FALSE	Expression: human_intestine_diffexprs_genes_clusters.8	Expression: human_lung_projected_pcaloadings_clusters_pre_def.253	Expression: mouse_digestive_fetal_diffexprs_genes_clusters.20	Expression: mouse_development_diffexprs_genes_clusters.20	Expression: mouse_islets_diffexprs_tstat_clusters.6	Expression: mouse_airway_projected_pcaloadings.6	Expression: human_embryo_projected_icaloadings.1	Expression: mouse_heart_control_diffexprs_down_genes_clusters.15	Expression: human_lung_projected_pcaloadings_clusters.157	Expression: human_lung_diffexprs_tstat_clusters.6
PRPSAP1	ENSG00000161542	rs2410859	0.103288	205	25	FALSE	Expression: mouse_brain2_projected_pcaloadings_clusters_pre_def.294	Expression: mouse_nerve_diffexprs_genes_clusters.10	Expression: human_lung_projected_icaloadings.35	Expression: mouse_nerve_diffexprs_genes_clusters_pre_def.12	Expression: human_coloncancer_projected_pcaloadings_clusters_pre_def.127	Expression: mouse_heart_control_diffexprs_genes_clusters.14	Expression: mouse_multiple2_droplet_projected_pcaloadings_clusters_pre_def.584	Expression: human_brain2_projected_pcaloadings.75	Expression: human_immune_projected_pcaloadings_clusters.420	Expression: human_muscle_projected_pcaloadings.46
CDR2L	ENSG00000109089	rs2410859	0.101565	205	26	FALSE	Expression: human_intestine_projected_pcaloadings_clusters.39	Expression: mouse_epithelium_diffexprs_genes_clusters.5	Expression: mouse_islets_diffexprs_genes_clusters.6	Expression: mouse_multiple2_facs_projected_pcaloadings_clusters_pre_def.465	Expression: mouse_development_projected_pcaloadings_clusters_pre_def.184	Expression: mouse_nerve_projected_pcaloadings_clusters_pre_def.7	Expression: mouse_microglia_diffexprs_down_genes_clusters.10	Expression: human_brain_cerebellarhem_diffexprs_genes_clusters.5	Expression: mouse_gastrulation_projected_pcaloadings_clusters.80	Expression: mouse_multiple2_droplet_projected_pcaloadings_clusters.200
SLC25A19	ENSG00000125454	rs2410859	0.0935171	205	27	FALSE	Pathway: MP:0001651	Pathway: abnormal enzyme/coenzyme activity	Pathway: open neural tube	Expression: mouse_multiple2_droplet_projected_pcaloadings_clusters_pre_def.430	Pathway: microcephaly	Expression: mouse_multiple_projected_pcaloadings_clusters.365	Expression: human_coloncancer_projected_pcaloadings_clusters_pre_def.127	Expression: mouse_vagina_projected_pcaloadings.31	Expression: mouse_multiple2_droplet_projected_pcaloadings_clusters_pre_def.428	Expression: mouse_nerve_projected_pcaloadings_clusters.156
SAP30BP	ENSG00000161526	rs2410859	0.0913682	205	28	FALSE	PPI: SIN3A	PPI: HDAC2	Expression: mouse_multiple2_facs_diffexprs_genes_clusters_pre_def.116	PPI: HDAC1	Expression: mouse_multiple2_droplet_projected_pcaloadings_clusters_pre_def.428	Expression: human_brain_cerebellarhem_projected_pcaloadings_clusters.74	PPI: TTF1	Expression: Tgd.vg2+24ahi.e17.Th.v2	Expression: T.DP.Th.v2	Expression: human_monocytes_projected_pcaloadings.100
UBALD2	ENSG00000185262	rs2410859	0.0900781	205	29	FALSE	Expression: human_bonemarrow_projected_pcaloadings_clusters.123	Expression: human_gut_imm_projected_pcaloadings.16	Expression: human_gut_imm_projected_pcaloadings_clusters.198	Expression: human_gut_imm_projected_pcaloadings_clusters.132	Expression: mouse_vagina_projected_pcaloadings.98	Expression: human_bonemarrow_projected_pcaloadings.17	Expression: human_brain_cerebellarhem_projected_pcaloadings_clusters.50	Expression: mouse_muscle2_projected_pcaloadings_clusters.158	Expression: mouse_muscle_projected_pcaloadings_clusters.138	Expression: human_gut_epi_projected_pcaloadings.16
FBF1	ENSG00000188878	rs2410859	0.089298	205	30	FALSE	Expression: mouse_vagina_diffexprs_genes_clusters.9	Expression: human_monocytes_projected_pcaloadings_clusters_pre_def.25	Expression: human_monocytes_projected_pcaloadings_clusters.35	Expression: mouse_multiple2_facs_projected_pcaloadings_clusters_pre_def.465	PPI: YWHAE	Expression: Tgd.vg2+24ahi.e17.Th.v2	Expression: human_airway_projected_pcaloadings_clusters.220	Expression: mouse_heart_ko_projected_pcaloadings_clusters.19	Expression: mouse_adipocyte_projected_pcaloadings_clusters.6	Expression: mouse_endothelium_projected_pcaloadings_clusters.245
MXRA7	ENSG00000182534	rs2410859	0.0728313	205	31	FALSE	Expression: mouse_digestive_fetal_diffexprs_genes_clusters.20	Expression: human_placenta_projected_pcaloadings_clusters.9	Expression: mouse_development_diffexprs_genes_clusters.20	Expression: mouse_multiple_diffexprs_genes_clusters_pre_def.38	Expression: mouse_multiple2_facs_diffexprs_genes_clusters_pre_def.43	Expression: mouse_multiple2_facs_diffexprs_tstat_clusters_pre_def.1	Expression: mouse_multiple2_droplet_diffexprs_tstat_clusters_pre_def.57	Expression: mouse_multiple2_droplet_diffexprs_genes_clusters_pre_def.89	Expression: mouse_airway_diffexprs_genes_clusters.14	Expression: mouse_multiple2_bulk_diffexprs_down_genes_clusters_pre_def.10
UBE2O	ENSG00000175931	rs2410859	0.0727589	205	32	FALSE	Expression: mouse_lung_projected_pcaloadings.45	Expression: human_bonemarrow_projected_pcaloadings.17	Expression: human_placenta_projected_pcaloadings.53	Expression: mouse_heart_ko_projected_pcaloadings_clusters.115	Expression: human_brain3_adult_projected_pcaloadings_clusters.78	Expression: mouse_multiple2_droplet_diffexprs_genes_clusters_pre_def.89	Expression: human_gut_fib_projected_pcaloadings_clusters.209	Expression: human_bonemarrow_projected_pcaloadings.13	Expression: mouse_lung_projected_pcaloadings.49	Expression: human_bonemarrow_projected_pcaloadings_clusters.63
RECQL5	ENSG00000108469	rs2410859	0.0545155	205	33	FALSE	Expression: human_lung_projected_pcaloadings.86	Expression: human_lung_projected_pcaloadings_clusters_pre_def.266	Expression: mouse_brain_diffexprs_tstat_clusters_pre_def.11	Expression: mouse_heart_control_projected_pcaloadings_clusters.8	Expression: human_coloncancer_projected_pcaloadings_clusters.139	Expression: human_gut_epi_diffexprs_genes_clusters.25	Expression: human_lung_projected_pcaloadings.82	Expression: human_brain_cerebellarhem_projected_pcaloadings_clusters.63	Expression: human_gut_epi_diffexprs_genes_clusters_pre_def.12	Expression: human_lung_projected_pcaloadings_clusters_pre_def.237
NT5C	ENSG00000125458	rs2410859	0.047681	205	34	FALSE	Pathway: nucleoside metabolic process	Expression: human_embryo_projected_pcaloadings_clusters.49	Expression: human_coloncancer_diffexprs_genes_clusters_pre_def.50	Expression: human_gut_imm_projected_pcaloadings_clusters.236	Expression: human_brain3_adult_projected_pcaloadings_clusters_pre_def.245	Expression: mouse_endothelium_diffexprs_tstat_clusters.39	Pathway: phosphoric ester hydrolase activity	Expression: mouse_multiple2_droplet_projected_pcaloadings_clusters_pre_def.385	Expression: human_retina2_projected_pcaloadings_clusters_pre_def.68	Expression: human_muscle_diffexprs_genes_clusters.10
EXOC7	ENSG00000182473	rs2410859	0.0461361	205	35	FALSE	Expression: human_airway_projected_pcaloadings_clusters_pre_def.207	Expression: mouse_vagina_projected_pcaloadings.57	Expression: human_colon_projected_pcaloadings_clusters.9	Expression: mouse_multiple2_droplet_projected_pcaloadings_clusters_pre_def.510	Expression: human_airway_projected_pcaloadings_clusters.146	Expression: human_gut_epi_diffexprs_genes_clusters_pre_def.12	Expression: human_gut_fib_projected_pcaloadings_clusters.209	Expression: mouse_brain2_projected_pcaloadings_clusters_pre_def.340	Expression: mouse_multiple2_droplet_diffexprs_genes_clusters.34	Expression: mouse_development_projected_pcaloadings_clusters.204
GALK1	ENSG00000108479	rs2410859	0.0330543	205	36	FALSE	Expression: mouse_gutendoderm_projected_pcaloadings.82	Expression: human_embryo_projected_pcaloadings_clusters.78	Expression: mouse_vagina_projected_pcaloadings.32	Expression: mouse_vagina_diffexprs_down_genes_clusters.10	Expression: mouse_nerve_diffexprs_genes_clusters.10	Expression: human_eye_projected_pcaloadings_clusters.363	Expression: mouse_nerve_diffexprs_genes_clusters_pre_def.12	Expression: mouse_multiple_diffexprs_genes_clusters_pre_def.36	Expression: human_muscle_projected_pcaloadings_clusters.76	Expression: Tgd.vg2+24ahi.e17.Th.v2
WBP2	ENSG00000132471	rs2410859	0.0264881	205	37	FALSE	PPI: AMOT	PPI: WWOX	Expression: human_placenta_projected_pcaloadings.18	Expression: mouse_hairfollicle_projected_pcaloadings_clusters.117	Expression: mouse_multiple2_droplet_projected_pcaloadings_clusters_pre_def.356	Expression: NK.DAP12-.Sp	Expression: mouse_brain2_projected_pcaloadings_clusters_pre_def.115	Expression: mouse_islets_projected_icaloadings.34	Expression: mouse_multiple_projected_pcaloadings_clusters.463	Expression: mouse_brain2_projected_pcaloadings_clusters.178
SRSF2	ENSG00000161547	rs2410859	0.00549053	205	38	FALSE	Pathway: nuclear body	Pathway: nuclear speck	PPI: NCL	Expression: mouse_gutendoderm_projected_pcaloadings_clusters_pre_def.208	Expression: mouse_heart_control_diffexprs_tstat_clusters.15	Expression: human_gut_fib_projected_pcaloadings.33	PPI: LMNA	Expression: mouse_gastrulation_projected_pcaloadings_clusters_pre_def.98	Expression: mouse_thymus_projected_pcaloadings_clusters.80	Expression: mouse_microglia_projected_pcaloadings.20
ST6GALNAC2	ENSG00000070731	rs2410859	-0.00417087	205	39	FALSE	Expression: mouse_aorta_projected_pcaloadings.23	Expression: mouse_aorta_projected_pcaloadings_clusters_pre_def.13	Expression: mouse_aorta_projected_pcaloadings_clusters.63	Expression: mouse_lung_projected_pcaloadings.68	Expression: mouse_nerve_projected_pcaloadings.53	Expression: mouse_aorta_diffexprs_genes_clusters.5	Expression: mouse_aorta_diffexprs_genes_clusters_pre_def.5	Expression: mouse_thymus_projected_pcaloadings.94	Expression: mouse_multiple2_facs_projected_pcaloadings_clusters_pre_def.266	Expression: mouse_multiple2_bulk_diffexprs_down_genes_clusters_pre_def.10
SLC16A5	ENSG00000170190	rs2410859	-0.0142766	205	40	FALSE	Expression: mouse_multiple2_facs_projected_pcaloadings_clusters_pre_def.317	Expression: human_kidney_projected_pcaloadings_clusters.73	Expression: mouse_islets_diffexprs_genes_clusters.6	Expression: mouse_multiple_projected_pcaloadings_clusters_pre_def.43	Expression: mouse_multiple2_droplet_projected_pcaloadings_clusters_pre_def.356	Expression: human_monocytes_projected_icaloadings.11	Expression: human_kidney2_projected_pcaloadings_clusters.107	Expression: mouse_multiple2_droplet_projected_pcaloadings_clusters_pre_def.434	Expression: mouse_multiple2_droplet_projected_pcaloadings_clusters.244	Expression: Tgd.vg2+24ahi.e17.Th.v2
SRP68	ENSG00000167881	rs2410859	-0.0179717	205	41	FALSE	Expression: mouse_heart_control_diffexprs_down_genes_clusters.15	Expression: mouse_development_projected_pcaloadings_clusters.227	Expression: Tgd.vg2+24ahi.e17.Th.v2	Expression: mouse_multiple2_bulk_projected_pcaloadings.32	Expression: human_lung_projected_pcaloadings_clusters_pre_def.318	Expression: mouse_multiple2_bulk_projected_icaloadings.31	Expression: mouse_multiple2_bulk_projected_pcaloadings.29	Expression: human_coloncancer_projected_pcaloadings_clusters_pre_def.220	Expression: human_placenta_projected_pcaloadings.53	Expression: mouse_development_projected_pcaloadings_clusters_pre_def.337
MFSD11	ENSG00000092931	rs2410859	-0.0183784	205	42	FALSE	Expression: mouse_multiple2_facs_projected_pcaloadings_clusters_pre_def.465	Expression: human_retina_diffexprs_genes_clusters.10	Expression: mouse_heart_ko_projected_pcaloadings_clusters.19	Expression: human_embryo_projected_pcaloadings_clusters.49	Expression: mouse_heart_ko_projected_pcaloadings_clusters.63	Expression: human_coloncancer_projected_pcaloadings_clusters_pre_def.60	Expression: mouse_microglia_projected_pcaloadings_clusters.23	Expression: mouse_multiple2_droplet_projected_pcaloadings_clusters.239	Expression: mouse_multiple2_droplet_diffexprs_genes_clusters.34	Expression: human_retina2_diffexprs_genes_clusters.6
QRICH2	ENSG00000129646	rs2410859	-0.0342625	205	43	FALSE	Expression: human_lung_projected_icaloadings.35	Expression: human_lung_projected_pcaloadings_clusters_pre_def.266	Expression: mouse_heart_control_diffexprs_down_genes_clusters.15	Expression: human_lung_projected_pcaloadings_clusters.83	Expression: human_lung_projected_pcaloadings_clusters.157	Expression: human_lung_projected_pcaloadings_clusters.60	Expression: human_lung_projected_pcaloadings_clusters.20	Expression: human_airway_projected_pcaloadings_clusters_pre_def.207	Expression: human_lung_projected_pcaloadings_clusters_pre_def.268	Expression: human_lung_projected_pcaloadings_clusters_pre_def.237
GALR2	ENSG00000182687	rs2410859	-0.0635064	205	44	FALSE	Pathway: inositol phosphate metabolic process	Expression: human_retina_projected_pcaloadings_clusters.124	Expression: human_retina_projected_pcaloadings_clusters.159	Expression: human_retina_projected_pcaloadings_clusters.128	Pathway: nucleoside monophosphate metabolic process	Expression: human_retina_projected_pcaloadings_clusters.130	Pathway: nucleoside monophosphate biosynthetic process	Pathway: muscle	Expression: mouse_digestive_fetal_diffexprs_genes_clusters.20	Expression: human_tcell_projected_pcaloadings_clusters.4
FOXJ1	ENSG00000129654	rs2410859	-0.0681201	205	45	FALSE	Pathway: negative regulation of NF-kappaB transcription factor activity	Pathway: transposition of great arteries	Pathway: lethality throughout fetal growth and development	incomplete penetrance	Pathway: transcription factor binding	Pathway: gamete	Pathway: regulation of interleukin-6 production	Expression: mouse_multiple_projected_pcaloadings_clusters_pre_def.238	Pathway: sexual	Pathway: regulation of Rho protein signal transduction
CDK3	ENSG00000250506	rs2410859	-0.0776892	205	46	FALSE	PPI: ANAPC10	PPI: CDK8	PPI: CCNG1	Expression: mouse_airway_diffexprs_genes_clusters.14	Expression: mouse_immune_projected_pcaloadings.67	Expression: mouse_immune_average_expression.63	Expression: mouse_immune_diffexprs_tstat_clusters_pre_def.63	Expression: human_pancreasductal_projected_pcaloadings_clusters.78	Expression: human_synovialfibroblast_diffexprs_genes_clusters.3	Expression: human_brain2_average_expression.7
ARMC7	ENSG00000125449	rs2410859	-0.0800704	205	47	FALSE	Expression: mouse_brain2_projected_pcaloadings_clusters_pre_def.380	Expression: human_coloncancer_projected_pcaloadings_clusters_pre_def.127	Expression: human_coloncancer_projected_pcaloadings_clusters_pre_def.23	Expression: mouse_gastrulation_diffexprs_genes_clusters_pre_def.36	Expression: mouse_microglia_diffexprs_down_genes_clusters.10	Expression: human_ileum_projected_pcaloadings_clusters.104	Expression: human_prostate_diffexprs_genes_clusters.14	Expression: human_brain3_prenatal_projected_icaloadings.9	Expression: human_brain2_diffexprs_tstat_clusters_pre_def.25	Expression: mouse_lung_projected_pcaloadings_clusters.8
FDXR	ENSG00000161513	rs2410859	-0.0838966	205	48	FALSE	PPI: MDH2	Pathway: GO:0016125	Expression: mouse_endothelium_projected_pcaloadings_clusters_pre_def.94	Pathway: GO:0008203	PPI: ALDH2	PPI: HSPD1	Expression: human_brain_cerebellarhem_projected_pcaloadings.63	Expression: mouse_heart_control_diffexprs_down_genes_clusters.15	Expression: mouse_heart_ko_projected_pcaloadings_clusters.104	Expression: mouse_microglia_diffexprs_genes_clusters.2
ATP5H	ENSG00000167863	rs2410859	-0.107738	205	49	FALSE	Pathway: ribonucleotide biosynthetic process	Expression: human_embryo_projected_pcaloadings_clusters.49	Expression: mouse_kidney_projected_pcaloadings_clusters.35	Expression: human_colon_projected_icaloadings.11	Expression: mouse_heart_control_projected_pcaloadings_clusters.33	Expression: human_coloncancer_projected_pcaloadings_clusters_pre_def.148	Expression: mouse_digestive_adult_projected_icaloadings.40	Expression: mouse_nerve_diffexprs_genes_clusters.10	Expression: mouse_nerve_diffexprs_genes_clusters_pre_def.12	Expression: human_retina2_projected_pcaloadings_clusters_pre_def.70
SMIM6	ENSG00000259120	rs2410859	-0.109489	205	50	FALSE	Expression: human_airway_projected_pcaloadings_clusters_pre_def.159	Expression: human_intestine_diffexprs_genes_clusters.8	Expression: human_airway_projected_pcaloadings_clusters.220	Expression: human_airway_projected_pcaloadings.95	Expression: human_lung_projected_pcaloadings_clusters.64	Expression: human_airway_projected_pcaloadings_clusters.73	Expression: human_kidney2_projected_pcaloadings_clusters.82	Expression: human_gut_epi_projected_pcaloadings.89	Expression: human_placenta_diffexprs_genes_clusters.10	Expression: human_lung_projected_pcaloadings_clusters_pre_def.144
METTL23	ENSG00000181038	rs2410859	-0.112271	205	51	FALSE	Expression: human_kidney_projected_pcaloadings_clusters.68	Expression: mouse_vagina_diffexprs_down_genes_clusters.10	Expression: NK.DAP12-.Sp	Expression: mouse_brain4_neurons_projected_pcaloadings.87	Expression: human_fetalblood_projected_pcaloadings_clusters_pre_def.195	Expression: mouse_brain4_bnst_projected_pcaloadings_clusters.255	Expression: human_coloncancer_projected_pcaloadings_clusters_pre_def.176	Expression: mouse_nerve_projected_pcaloadings_clusters.174	Expression: human_testis_projected_pcaloadings_clusters.37	Expression: human_monocytes_projected_pcaloadings.11
AANAT	ENSG00000129673	rs2410859	-0.123554	205	52	FALSE	Pathway: response to cAMP	Expression: human_retina2_projected_pcaloadings_clusters_pre_def.40	Expression: human_retina2_projected_pcaloadings_clusters_pre_def.70	Expression: human_lung_diffexprs_tstat_clusters.6	PPI: YWHAZ	Expression: human_retina_diffexprs_genes_clusters.10	Expression: human_retina2_projected_pcaloadings_clusters.39	Expression: human_retina2_projected_pcaloadings_clusters_pre_def.68	Expression: human_brain2_projected_pcaloadings.83	Expression: human_eye_average_expression.5
ZACN	ENSG00000186919	rs2410859	-0.13165	205	53	FALSE	Expression: human_coloncancer_projected_pcaloadings.45	Expression: human_thymus_diffexprs_genes_clusters.9	Expression: human_synovialfibroblast_diffexprs_genes_clusters.3	Expression: human_prostate_diffexprs_genes_clusters.5	Expression: A15.382.490.315.583.Neutrophils	Expression: human_brain3_adult_average_expression.32	Expression: human_hippocampus_diffexprs_genes_clusters.15	Expression: A08.186.211.730.885.287.249.Basal.Ganglia	Expression: human_coloncancer_projected_pcaloadings_clusters.77	Expression: human_coloncancer_projected_pcaloadings_clusters.117
MRPL38	ENSG00000204316	rs2410859	-0.148539	205	54	FALSE	Expression: human_fetalblood_projected_pcaloadings_clusters_pre_def.224	Expression: human_placenta_projected_pcaloadings.53	Expression: human_brain3_prenatal_projected_icaloadings.9	Expression: mouse_aorta_projected_pcaloadings_clusters.30	Expression: mouse_heart_ko_projected_pcaloadings_clusters.9	Expression: human_brain3_prenatal_projected_pcaloadings.78	Expression: human_fetalblood_projected_pcaloadings_clusters_pre_def.183	Expression: mouse_brain2_projected_pcaloadings_clusters_pre_def.340	Expression: mouse_multiple2_droplet_diffexprs_genes_clusters.34	Expression: human_synovialfibroblast_diffexprs_genes_clusters.3
TEN1	ENSG00000257949	rs2410859	-0.161229	205	55	FALSE	Expression: mouse_aorta_projected_pcaloadings.85	Expression: mouse_brain2_projected_pcaloadings_clusters_pre_def.294	Expression: human_lung_projected_pcaloadings_clusters_pre_def.253	Expression: mouse_kidney_projected_pcaloadings_clusters.43	Expression: mouse_hairfollicle_projected_pcaloadings_clusters.209	Expression: human_lung_diffexprs_genes_clusters_pre_def.23	Expression: mouse_hemogenicendothelium_projected_pcaloadings_clusters.94	Expression: mouse_development_projected_pcaloadings_clusters_pre_def.184	Expression: human_retina_projected_pcaloadings.15	Expression: mouse_vagina_diffexprs_down_genes_clusters.1
FADS6	ENSG00000172782	rs2410859	-0.16336	205	56	FALSE	Expression: human_brain_cerebellarhem_projected_pcaloadings_clusters.9	Expression: mouse_multiple2_facs_projected_pcaloadings_clusters_pre_def.465	Expression: mouse_development_projected_pcaloadings_clusters_pre_def.339	Expression: mouse_heart_control_diffexprs_down_genes_clusters.15	Expression: mouse_microglia_diffexprs_genes_clusters.2	Expression: mouse_lung_diffexprs_down_genes_clusters.6	Expression: mouse_development_projected_pcaloadings_clusters.229	Expression: mouse_heart_control_projected_pcaloadings_clusters.104	Expression: mouse_microglia_diffexprs_down_genes_clusters.10	Expression: mouse_development_projected_pcaloadings_clusters.227
EVPL	ENSG00000167880	rs2410859	-0.181263	205	57	FALSE	Expression: mouse_gutendoderm_projected_pcaloadings_clusters.255	Expression: mouse_gutendoderm_projected_pcaloadings_clusters_pre_def.55	Expression: human_lung_projected_pcaloadings_clusters_pre_def.266	Expression: mouse_vagina_diffexprs_genes_clusters.9	Expression: human_eye_projected_pcaloadings_clusters_pre_def.238	Pathway: epithelium	Expression: mouse_multiple2_bulk_diffexprs_down_genes_clusters_pre_def.10	Expression: mouse_vagina_diffexprs_genes_clusters.4	Expression: mouse_lung_projected_icaloadings.49	Expression: human_embryo_projected_pcaloadings_clusters.74
GRIN2C	ENSG00000161509	rs2410859	-0.234599	205	58	FALSE	Pathway: negative regulation of protein catabolic process	PPI: RASGRF1	Expression: mouse_endothelium_projected_pcaloadings_clusters.10	Expression: mouse_endothelium_projected_pcaloadings_clusters_pre_def.94	Expression: human_brain3_adult_projected_pcaloadings.56	Expression: mouse_endothelium_projected_pcaloadings.62	Expression: mouse_brain2_projected_pcaloadings_clusters_pre_def.122	Pathway: regulation of protein catabolic process	Expression: mouse_heart_ko_projected_pcaloadings.55	Expression: human_brain_frontalcortex_projected_pcaloadings.94
PRCD	ENSG00000214140	rs2410859	-0.253329	205	59	FALSE	Expression: mouse_multiple2_facs_projected_pcaloadings_clusters.258	Expression: mouse_hemogenicendothelium_diffexprs_genes_clusters.19	Expression: human_lung_projected_pcaloadings_clusters_pre_def.295	Expression: human_coloncancer_diffexprs_genes_clusters_pre_def.50	Expression: mouse_multiple2_facs_projected_pcaloadings_clusters_pre_def.128	Expression: human_nk_projected_pcaloadings.84	Expression: mouse_gastrulation_diffexprs_genes_clusters_pre_def.36	Expression: human_nk_projected_pcaloadings.35	Expression: human_thymus_diffexprs_genes_clusters.9	Expression: mouse_hemogenicendothelium_diffexprs_genes_clusters_pre_def.8
H3F3B	ENSG00000132475	rs2410859	-0.270755	205	60	FALSE	Expression: human_eye_projected_pcaloadings.73	Expression: human_brain3_adult_projected_pcaloadings.84	Expression: human_kidney3_projected_pcaloadings.40	Expression: human_kidney3_projected_pcaloadings_clusters.17	Expression: human_bonemarrow_projected_pcaloadings_clusters.63	Expression: human_airway_projected_pcaloadings_clusters_pre_def.207	Expression: human_eye_projected_pcaloadings.100	Expression: human_eye_projected_pcaloadings.29	Expression: human_kidney_projected_pcaloadings.88	Expression: human_airway_projected_pcaloadings_clusters.144
HN1	ENSG00000189159	rs2410859	-0.276295	205	61	FALSE	Expression: human_nk_projected_pcaloadings.84	Expression: mouse_endothelium_projected_pcaloadings_clusters_pre_def.42	Expression: human_testis_projected_pcaloadings.31	Expression: mouse_gutendoderm_projected_pcaloadings.41	Expression: mouse_endothelium_projected_icaloadings.12	Expression: mouse_multiple2_facs_diffexprs_tstat_clusters_pre_def.51	Expression: mouse_aorta_projected_pcaloadings.85	Expression: human_retina_projected_icaloadings.16	Expression: mouse_endothelium_projected_icaloadings.52	Expression: mouse_endothelium_projected_pcaloadings_clusters.245
ICT1	ENSG00000167862	rs2410859	-0.293683	205	62	FALSE	Expression: mouse_multiple2_facs_diffexprs_genes_clusters_pre_def.43	Expression: human_airway_projected_pcaloadings_clusters.220	Expression: mouse_nerve_diffexprs_genes_clusters.10	Expression: mouse_nerve_diffexprs_genes_clusters_pre_def.12	Expression: mouse_endothelium_projected_pcaloadings_clusters.137	Expression: human_brain3_adult_projected_pcaloadings_clusters.150	Expression: human_kidney3_projected_pcaloadings_clusters.45	Expression: human_brain3_adult_diffexprs_genes_clusters_pre_def.13	Expression: A11.436.348.Hepatocytes	Expression: human_retina2_projected_pcaloadings_clusters_pre_def.70
MRPS7	ENSG00000125445	rs2410859	-0.304701	205	63	FALSE	Expression: human_retina2_projected_pcaloadings_clusters_pre_def.70	Expression: human_retina2_projected_pcaloadings_clusters.39	Expression: mouse_hairfollicle_projected_pcaloadings_clusters.117	Expression: mouse_nerve_diffexprs_genes_clusters.10	Expression: mouse_nerve_diffexprs_genes_clusters_pre_def.12	Expression: human_embryo_projected_pcaloadings_clusters.49	Expression: mouse_multiple_projected_pcaloadings_clusters_pre_def.317	Expression: mouse_multiple_projected_pcaloadings_clusters.117	Expression: human_testis_projected_pcaloadings.18	Expression: mouse_multiple_projected_pcaloadings_clusters.276
USH1G	ENSG00000182040	rs2410859	-0.305755	205	64	FALSE	Expression: mouse_immune_diffexprs_tstat_clusters_pre_def.64	Expression: mouse_immune_average_expression.64	Pathway: protein homodimerization activity	Expression: human_retina_projected_pcaloadings_clusters.186	Expression: mouse_islets_diffexprs_genes_clusters.6	Expression: MF.Sbcaps.SLN	Expression: human_retina_projected_pcaloadings_clusters.184	Expression: human_brain2_projected_pcaloadings.4	Expression: mouse_digestive_fetal_projected_pcaloadings.81	Expression: DC.103+11b-.Lv
OTOP3	ENSG00000182938	rs2410859	-0.38653	205	65	FALSE	Expression: mouse_multiple2_droplet_projected_pcaloadings.51	Expression: mouse_heart_control_diffexprs_down_genes_clusters.15	Expression: human_gut_epi_projected_pcaloadings_clusters.163	Expression: human_intestine_projected_pcaloadings.24	Expression: mouse_digestive_adult_projected_pcaloadings_clusters.49	Expression: NK.MCMV1.Sp	Expression: human_intestine_projected_pcaloadings.23	Expression: mouse_brain_projected_icaloadings.65	Expression: mouse_multiple2_facs_projected_pcaloadings_clusters.100	Expression: human_gut_epi_projected_pcaloadings_clusters_pre_def.95
OTOP2	ENSG00000183034	rs2410859	-0.397075	205	66	FALSE	Expression: mouse_immune_average_expression.63	Expression: mouse_immune_diffexprs_tstat_clusters_pre_def.63	Expression: mouse_digestive_adult_projected_icaloadings.16	Expression: mouse_epithelium_average_expression.6	Expression: mouse_multiple2_droplet_projected_pcaloadings.51	Expression: mouse_epithelium_projected_icaloadings.8	Expression: mouse_heart_control_diffexprs_down_genes_clusters.15	Expression: human_intestine_projected_pcaloadings.23	Expression: human_gut_epi_projected_pcaloadings_clusters.162	Expression: mouse_digestive_fetal_projected_pcaloadings.82
ST6GALNAC1	ENSG00000070526	rs2410859	-0.412746	205	67	FALSE	Expression: human_lymphnodes_projected_pcaloadings_clusters.56	Expression: human_brain3_prenatal_projected_icaloadings.9	Expression: mouse_vagina_projected_pcaloadings_clusters.26	Expression: human_pancreas_projected_pcaloadings_clusters.27	Expression: human_intestine_diffexprs_genes_clusters.8	Expression: human_gut_fib_projected_pcaloadings.65	Expression: human_ileum_projected_pcaloadings.67	Expression: mouse_digestive_fetal_diffexprs_genes_clusters.20	Expression: human_embryo_projected_pcaloadings_clusters.49	Expression: human_pbmc_projected_pcaloadings_clusters.29
GATA6	ENSG00000141448	rs9951447	0.994436	206	1	TRUE	Pathway: GO:0070491	Pathway: response to cAMP	Expression: mouse_development_projected_pcaloadings_clusters.41	Pathway: transforming growth factor beta production	Pathway: regulation of transforming growth factor beta production	Expression: mouse_development_average_expression.5	Expression: mouse_development_projected_pcaloadings_clusters_pre_def.151	Expression: mouse_development_projected_pcaloadings.13	Expression: mouse_development_projected_icaloadings.32	Pathway: endoderm development
MIB1	ENSG00000101752	rs9951447	0.47148	206	2	FALSE	Pathway: failure of heart looping	Pathway: abnormal somite shape	Pathway: abnormal mesenchyme morphology	Pathway: MP:0001651	PPI: NOTCH2	Pathway: small heart	PPI: NOTCH3	Pathway: segmentation	Pathway: incomplete somite formation	Pathway: abnormal vitelline vasculature morphology
RBBP8	ENSG00000101773	rs9951447	0.20842	206	3	FALSE	PPI: CTBP1	PPI: PALB2	Pathway: abnormal cell cycle	Expression: human_monocytes_diffexprs_genes_clusters.3	Expression: human_nk_projected_pcaloadings.80	Expression: mouse_heart_ko_projected_pcaloadings.20	PPI: TOPBP1	Pathway: M phase	Expression: human_monocytes_diffexprs_genes_clusters_pre_def.4	Expression: human_tcell_projected_pcaloadings.68
TMEM241	ENSG00000134490	rs9951447	0.184068	206	4	FALSE	Expression: human_muscle_projected_pcaloadings_clusters.77	Expression: human_brain4_projected_pcaloadings.74	Expression: mouse_brain2_diffexprs_genes_clusters_pre_def.5	Expression: human_brain_visualcortex_projected_pcaloadings_clusters.120	Expression: human_airway_projected_pcaloadings_clusters.13	Expression: human_brain4_diffexprs_genes_clusters.15	Expression: mouse_gastrulation_diffexprs_genes_clusters_pre_def.29	Expression: human_coloncancer_projected_pcaloadings_clusters_pre_def.113	Expression: mouse_immune_projected_pcaloadings.47	Expression: mouse_endothelium_projected_pcaloadings_clusters.137
CABLES1	ENSG00000134508	rs9951447	0.107528	206	5	FALSE	Pathway: cyclin-dependent protein serine/threonine kinase regulator activity	Expression: human_brain_frontalcortex_projected_pcaloadings.77	Expression: human_brain_cerebellarhem_projected_pcaloadings_clusters.33	Expression: human_eye_projected_pcaloadings_clusters.14	Expression: human_brain_cerebellarhem_projected_pcaloadings.71	Expression: human_brain_cerebellarhem_projected_pcaloadings_clusters.35	Expression: mouse_microglia_projected_pcaloadings.99	Expression: human_brain4_projected_pcaloadings.10	Expression: human_retina2_projected_pcaloadings_clusters_pre_def.67	Pathway: REACTOME_FACTORS_INVOLVED_IN_MEGAKARYOCYTE_DEVELOPMENT_AND_PLATELET_PRODUCTION
SNRPD1	ENSG00000167088	rs9951447	0.0659824	206	6	FALSE	PPI: SNRPC	PPI: GEMIN4	Expression: mouse_multiple2_droplet_diffexprs_genes_clusters_pre_def.87	PPI: SF1	PPI: PRMT5	Expression: mouse_gutendoderm_projected_pcaloadings_clusters_pre_def.3	Expression: mouse_hemogenicendothelium_projected_pcaloadings_clusters_pre_def.33	Expression: human_brain4_average_expression.15	Expression: human_brain4_projected_pcaloadings_clusters.141	Expression: Tgd.vg2+24ahi.e17.Th.v2
ESCO1	ENSG00000141446	rs9951447	0.0114464	206	7	FALSE	PPI: KDM1A	PPI: HDAC2	Expression: human_brain_cerebellarhem_diffexprs_genes_clusters.5	PPI: HDAC1	Expression: mouse_digestive_adult_projected_pcaloadings.31	Expression: mouse_microglia_diffexprs_genes_clusters.2	Expression: A15.382.490.315.583.Neutrophils	Expression: T.DP.Th.v2	Expression: mouse_vagina_projected_icaloadings.25	Expression: mouse_multiple_diffexprs_genes_clusters.15
ABHD3	ENSG00000158201	rs9951447	-0.0195196	206	8	FALSE	Expression: human_monocytes_diffexprs_genes_clusters.3	Expression: mouse_gastrulation_projected_pcaloadings_clusters_pre_def.349	Expression: mouse_development_diffexprs_genes_clusters.27	Expression: mouse_gastrulation_projected_pcaloadings_clusters.129	Expression: human_monocytes_diffexprs_genes_clusters_pre_def.4	Expression: mouse_multiple2_bulk_diffexprs_down_genes_clusters_pre_def.10	Expression: human_brain_frontalcortex_projected_pcaloadings_clusters.39	Expression: human_prostate_diffexprs_genes_clusters.14	Expression: human_kidney3_projected_pcaloadings.78	Expression: human_brain4_diffexprs_genes_clusters.15
GREB1L	ENSG00000141449	rs9951447	-0.15131	206	9	FALSE	Expression: mouse_development_projected_pcaloadings_clusters_pre_def.75	Expression: mouse_brain4_neurons_projected_pcaloadings.87	Expression: human_brain_visualcortex_projected_pcaloadings.35	Expression: mouse_heart_control_projected_icaloadings.27	Expression: mouse_heart_control_projected_pcaloadings.8	Expression: human_brain3_adult_projected_pcaloadings.51	Expression: human_retina2_projected_pcaloadings_clusters.87	Expression: human_brain3_adult_projected_pcaloadings.47	Expression: human_brain3_adult_projected_pcaloadings.28	Expression: human_brain_cerebellarhem_projected_pcaloadings.55
CTAGE1	ENSG00000212710	rs9951447	-0.209847	206	10	FALSE	Expression: human_testis_projected_pcaloadings.23	Expression: human_testis_projected_pcaloadings_clusters.56	Expression: mouse_digestive_fetal_projected_pcaloadings.70	Expression: human_testis_projected_pcaloadings_clusters.55	Expression: human_testis_diffexprs_genes_clusters.1	Expression: human_coloncancer_diffexprs_genes_clusters_pre_def.44	Expression: human_kidney2_projected_pcaloadings_clusters.130	Expression: human_pancreasductal_projected_pcaloadings_clusters.78	Expression: human_placenta_diffexprs_genes_clusters.8	Expression: human_monocytes_projected_pcaloadings.11
SMAD7	ENSG00000101665	rs9945890	1.29018	207	1	TRUE	PPI: EIF4ENIF1	PPI: PRDM16	Pathway: REACTOME_SIGNALING_BY_TGF_BETA	Pathway: GO:0010719	PPI: PARD3B	Pathway: response to fluid shear stress	PPI: BMP2	Pathway: regulation of peptidyl-threonine phosphorylation	PPI: SMAD9	PPI: CTBP1
LIPG	ENSG00000101670	rs9945890	0.993493	207	2	FALSE	Pathway: reverse cholesterol transport	Pathway: protein-lipid complex remodeling	Pathway: macromolecular complex remodeling	Pathway: plasma lipoprotein particle remodeling	Pathway: high-density lipoprotein particle remodeling	Pathway: GO:0004806	Pathway: abnormal cholesterol homeostasis	Pathway: plasma lipoprotein particle clearance	Pathway: plasma lipoprotein particle organization	Pathway: protein-lipid complex subunit organization
CTIF	ENSG00000134030	rs9945890	0.424374	207	3	FALSE	Expression: mouse_digestive_fetal_diffexprs_genes_clusters.24	Expression: mouse_development_diffexprs_genes_clusters.20	Expression: mouse_development_projected_icaloadings.8	Expression: human_bonemarrow_projected_pcaloadings_clusters.123	Expression: human_kidney3_projected_pcaloadings.4	Expression: human_brain4_diffexprs_genes_clusters.15	Expression: mouse_brain2_projected_pcaloadings_clusters_pre_def.380	Expression: mouse_brain2_projected_pcaloadings_clusters_pre_def.294	Expression: mouse_endothelium_projected_pcaloadings_clusters.227	Expression: mouse_brain4_neurons_projected_pcaloadings_clusters.12
RPL17	ENSG00000265681	rs9945890	0.15309	207	4	FALSE	PPI: PPAN	PPI: PES1	Expression: human_immune_projected_pcaloadings.48	Expression: human_pancreasductal_projected_pcaloadings_clusters.55	Expression: human_colon2_projected_pcaloadings_clusters_pre_def.2	Expression: human_gut_epi_projected_pcaloadings_clusters.8	Expression: human_colon2_projected_pcaloadings.42	PPI: KAT2B	Expression: human_colon2_projected_pcaloadings_clusters.28	Expression: human_immune_projected_pcaloadings_clusters.127
ZBTB7C	ENSG00000184828	rs9945890	0.13633	207	5	FALSE	Expression: mouse_development_projected_icaloadings.32	Expression: human_intestine_projected_pcaloadings.75	Expression: mouse_brain2_projected_pcaloadings.38	Expression: human_eye_projected_pcaloadings_clusters.14	Expression: mouse_heart_ko_projected_pcaloadings_clusters.39	Expression: mouse_development_projected_pcaloadings.49	Expression: mouse_brain4_neurons_projected_pcaloadings_clusters.102	Expression: human_monocytes_diffexprs_genes_clusters.3	Expression: mouse_development_projected_pcaloadings_clusters.45	Expression: mouse_kidney_average_expression.25
ACAA2	ENSG00000167315	rs9945890	0.0602376	207	6	FALSE	Expression: mouse_multiple2_droplet_diffexprs_genes_clusters_pre_def.87	Pathway: GO:0016125	Expression: mouse_development_projected_pcaloadings_clusters_pre_def.343	Pathway: GO:0008203	Expression: human_kidney2_projected_pcaloadings_clusters.70	Expression: mouse_development_projected_pcaloadings_clusters.253	Expression: mouse_hemogenicendothelium_projected_pcaloadings_clusters.94	Expression: human_gut_epi_projected_pcaloadings_clusters_pre_def.135	Expression: mouse_multiple2_facs_diffexprs_genes_clusters_pre_def.85	Expression: mouse_nerve_diffexprs_genes_clusters_pre_def.12
DYM	ENSG00000141627	rs9945890	0.0346184	207	7	FALSE	Pathway: malocclusion	Pathway: abnormal chondrocyte morphology	Pathway: decreased body length	Expression: human_kidney_projected_pcaloadings_clusters.87	Expression: human_fetalblood_projected_pcaloadings_clusters_pre_def.195	Expression: human_brain_cerebellarhem_projected_pcaloadings_clusters.74	Expression: human_testis_projected_pcaloadings.82	Expression: mouse_gutendoderm_projected_pcaloadings_clusters.255	Expression: mouse_gutendoderm_projected_pcaloadings_clusters_pre_def.55	Expression: human_bladder_diffexprs_genes_clusters.12
C18orf32	ENSG00000177576	rs9945890	-0.0698897	207	8	FALSE	Expression: mouse_multiple2_facs_diffexprs_tstat_clusters_pre_def.51	Expression: human_brain4_projected_pcaloadings_clusters.26	Expression: human_eye_projected_pcaloadings_clusters.98	Expression: A15.382.490.315.583.Neutrophils	Expression: mouse_multiple_projected_pcaloadings_clusters.388	Expression: human_lung_projected_pcaloadings_clusters_pre_def.253	Expression: human_synovialfibroblast_diffexprs_genes_clusters.3	Expression: mouse_kidney_projected_pcaloadings_clusters.35	Expression: human_colon2_diffexprs_tstat_clusters_pre_def.3	Expression: mouse_brain2_projected_pcaloadings_clusters_pre_def.219
MYO5B	ENSG00000167306	rs9945890	-0.238587	207	9	FALSE	PPI: TRIM3	Expression: mouse_brain2_projected_pcaloadings.48	Expression: mouse_brain2_projected_pcaloadings.65	Expression: human_brain_frontalcortex_projected_pcaloadings.54	Expression: mouse_heart_ko_projected_pcaloadings_clusters.68	Pathway: GO:0019717	Pathway: GTPase binding	Expression: mouse_development_projected_pcaloadings.85	PPI: RHOT1	Expression: mouse_brain4_neurons_projected_icaloadings.23
SMAD7	ENSG00000101665	rs12965923	1.29018	208	1	TRUE	PPI: EIF4ENIF1	PPI: PRDM16	Pathway: REACTOME_SIGNALING_BY_TGF_BETA	Pathway: GO:0010719	PPI: PARD3B	Pathway: response to fluid shear stress	PPI: BMP2	Pathway: regulation of peptidyl-threonine phosphorylation	PPI: SMAD9	PPI: CTBP1
LIPG	ENSG00000101670	rs12965923	0.993493	208	2	FALSE	Pathway: reverse cholesterol transport	Pathway: protein-lipid complex remodeling	Pathway: macromolecular complex remodeling	Pathway: plasma lipoprotein particle remodeling	Pathway: high-density lipoprotein particle remodeling	Pathway: GO:0004806	Pathway: abnormal cholesterol homeostasis	Pathway: plasma lipoprotein particle clearance	Pathway: plasma lipoprotein particle organization	Pathway: protein-lipid complex subunit organization
CTIF	ENSG00000134030	rs12965923	0.424374	208	3	FALSE	Expression: mouse_digestive_fetal_diffexprs_genes_clusters.24	Expression: mouse_development_diffexprs_genes_clusters.20	Expression: mouse_development_projected_icaloadings.8	Expression: human_bonemarrow_projected_pcaloadings_clusters.123	Expression: human_kidney3_projected_pcaloadings.4	Expression: human_brain4_diffexprs_genes_clusters.15	Expression: mouse_brain2_projected_pcaloadings_clusters_pre_def.380	Expression: mouse_brain2_projected_pcaloadings_clusters_pre_def.294	Expression: mouse_endothelium_projected_pcaloadings_clusters.227	Expression: mouse_brain4_neurons_projected_pcaloadings_clusters.12
CXXC1	ENSG00000154832	rs12965923	0.337882	208	4	FALSE	Pathway: histone methylation	Pathway: nuclear speck	Pathway: nuclear body	Pathway: nuclear matrix	Pathway: methylation	Expression: mouse_multiple2_bulk_projected_icaloadings.35	Expression: mouse_multiple2_bulk_projected_pcaloadings_clusters.6	Expression: mouse_multiple2_facs_diffexprs_genes_clusters_pre_def.98	Expression: human_brain4_diffexprs_genes_clusters.15	Expression: mouse_vagina_projected_pcaloadings.57
MBD1	ENSG00000141644	rs12965923	0.301131	208	5	FALSE	Pathway: aneuploidy	PPI: BCAT2	PPI: PIAS3	PPI: PIAS2	Pathway: heterochromatin	Pathway: nuclear speck	Pathway: nuclear body	Expression: mouse_aorta_projected_pcaloadings.85	PPI: HDAC2	Expression: mouse_aorta_projected_pcaloadings.56
RPL17	ENSG00000265681	rs12965923	0.15309	208	6	FALSE	PPI: PPAN	PPI: PES1	Expression: human_immune_projected_pcaloadings.48	Expression: human_pancreasductal_projected_pcaloadings_clusters.55	Expression: human_colon2_projected_pcaloadings_clusters_pre_def.2	Expression: human_gut_epi_projected_pcaloadings_clusters.8	Expression: human_colon2_projected_pcaloadings.42	PPI: KAT2B	Expression: human_colon2_projected_pcaloadings_clusters.28	Expression: human_immune_projected_pcaloadings_clusters.127
ACAA2	ENSG00000167315	rs12965923	0.0602376	208	7	FALSE	Expression: mouse_multiple2_droplet_diffexprs_genes_clusters_pre_def.87	Pathway: GO:0016125	Expression: mouse_development_projected_pcaloadings_clusters_pre_def.343	Pathway: GO:0008203	Expression: human_kidney2_projected_pcaloadings_clusters.70	Expression: mouse_development_projected_pcaloadings_clusters.253	Expression: mouse_hemogenicendothelium_projected_pcaloadings_clusters.94	Expression: human_gut_epi_projected_pcaloadings_clusters_pre_def.135	Expression: mouse_multiple2_facs_diffexprs_genes_clusters_pre_def.85	Expression: mouse_nerve_diffexprs_genes_clusters_pre_def.12
DYM	ENSG00000141627	rs12965923	0.0346184	208	8	FALSE	Pathway: malocclusion	Pathway: abnormal chondrocyte morphology	Pathway: decreased body length	Expression: human_kidney_projected_pcaloadings_clusters.87	Expression: human_fetalblood_projected_pcaloadings_clusters_pre_def.195	Expression: human_brain_cerebellarhem_projected_pcaloadings_clusters.74	Expression: human_testis_projected_pcaloadings.82	Expression: mouse_gutendoderm_projected_pcaloadings_clusters.255	Expression: mouse_gutendoderm_projected_pcaloadings_clusters_pre_def.55	Expression: human_bladder_diffexprs_genes_clusters.12
MAPK4	ENSG00000141639	rs12965923	-0.0514789	208	9	FALSE	Expression: human_brain_frontalcortex_projected_pcaloadings.77	PPI: MAP3K9	PPI: MAPKAPK5	PPI: MAP3K10	Expression: human_retina2_projected_pcaloadings.91	Expression: mouse_brain4_neurons_projected_pcaloadings.47	PPI: MAP3K5	PPI: MAP4K5	PPI: MAP2K4	PPI: MAP3K4
C18orf32	ENSG00000177576	rs12965923	-0.0698897	208	10	FALSE	Expression: mouse_multiple2_facs_diffexprs_tstat_clusters_pre_def.51	Expression: human_brain4_projected_pcaloadings_clusters.26	Expression: human_eye_projected_pcaloadings_clusters.98	Expression: A15.382.490.315.583.Neutrophils	Expression: mouse_multiple_projected_pcaloadings_clusters.388	Expression: human_lung_projected_pcaloadings_clusters_pre_def.253	Expression: human_synovialfibroblast_diffexprs_genes_clusters.3	Expression: mouse_kidney_projected_pcaloadings_clusters.35	Expression: human_colon2_diffexprs_tstat_clusters_pre_def.3	Expression: mouse_brain2_projected_pcaloadings_clusters_pre_def.219
CCDC11	ENSG00000172361	rs12965923	-0.0881828	208	11	FALSE	Expression: human_airway_projected_pcaloadings_clusters_pre_def.207	Expression: human_airway_diffexprs_tstat_clusters.13	Expression: mouse_multiple_projected_pcaloadings_clusters.406	Expression: human_airway_projected_pcaloadings_clusters.63	Expression: mouse_multiple_projected_pcaloadings_clusters_pre_def.238	Expression: human_hippocampus_projected_pcaloadings.11	Expression: human_airway_projected_pcaloadings_clusters.220	Expression: human_retina_diffexprs_genes_clusters.10	Expression: human_airway_projected_pcaloadings_clusters.144	Expression: human_gut_fib_projected_pcaloadings_clusters.209
SKA1	ENSG00000154839	rs12965923	-0.161901	208	12	FALSE	Expression: mouse_heart_control_projected_pcaloadings.79	Expression: mouse_heart_control_projected_pcaloadings_clusters.77	Expression: mouse_heart_control_projected_pcaloadings_clusters.74	Expression: mouse_hairfollicle_projected_pcaloadings_clusters.168	Expression: mouse_heart_control_projected_pcaloadings.86	Pathway: M phase	Expression: mouse_hairfollicle_projected_pcaloadings.7	Expression: mouse_hemogenicendothelium_projected_pcaloadings_clusters.74	Expression: mouse_heart_ko_projected_pcaloadings_clusters.91	Expression: human_airway_projected_pcaloadings_clusters.214
MYO5B	ENSG00000167306	rs12965923	-0.238587	208	13	FALSE	PPI: TRIM3	Expression: mouse_brain2_projected_pcaloadings.48	Expression: mouse_brain2_projected_pcaloadings.65	Expression: human_brain_frontalcortex_projected_pcaloadings.54	Expression: mouse_heart_ko_projected_pcaloadings_clusters.68	Pathway: GO:0019717	Pathway: GTPase binding	Expression: mouse_development_projected_pcaloadings.85	PPI: RHOT1	Expression: mouse_brain4_neurons_projected_icaloadings.23
NEDD4L	ENSG00000049759	rs11663411	0.487968	209	1	TRUE	PPI: ARRDC4	Pathway: abnormal systemic arterial blood pressure	PPI: MED28	PPI: PBX1	PPI: NOTCH2	PPI: DNAJA1	Pathway: MP:0003911	PPI: UBE2H	Pathway: decreased heart rate	PPI: ARFGEF1
ZNF532	ENSG00000074657	rs11663411	0.349192	209	2	FALSE	Expression: mouse_brain_diffexprs_tstat_clusters_pre_def.11	Expression: mouse_hemogenicendothelium_projected_pcaloadings_clusters_pre_def.100	Expression: mouse_development_projected_pcaloadings_clusters.206	Expression: mouse_hemogenicendothelium_diffexprs_genes_clusters.19	Expression: human_pancreasductal_diffexprs_genes_clusters.12	Expression: mouse_multiple2_droplet_diffexprs_genes_clusters_pre_def.89	Expression: human_kidney3_projected_pcaloadings_clusters.45	Expression: mouse_digestive_adult_projected_pcaloadings.31	Expression: mouse_digestive_adult_projected_icaloadings.37	Expression: mouse_multiple2_droplet_projected_pcaloadings_clusters_pre_def.549
LMAN1	ENSG00000074695	rs11663411	0.251218	209	3	FALSE	Pathway: GO:0012507	PPI: SERPINB12	PPI: SERPINB8	Pathway: GO:0030134	Pathway: GO:0005793	PPI: SERPINE1	PPI: GORASP2	PPI: COL7A1	Pathway: coated vesicle	Pathway: transport vesicle
MALT1	ENSG00000172175	rs11663411	-0.063539	209	4	FALSE	Pathway: abnormal spleen marginal zone morphology	PPI: STUB1	PPI: RELB	Expression: mouse_vagina_projected_pcaloadings.32	Pathway: GO:0004175	Expression: mouse_development_projected_pcaloadings_clusters_pre_def.343	Expression: mouse_heart_ko_projected_pcaloadings_clusters.19	Expression: mouse_development_projected_pcaloadings_clusters.253	Expression: human_thymus_diffexprs_genes_clusters.9	Expression: mouse_heart_control_diffexprs_down_genes_clusters.15
CCBE1	ENSG00000183287	rs11663411	-0.0641943	209	5	FALSE	Pathway: venous blood vessel development	Expression: mouse_brain2_projected_icaloadings.23	Expression: human_brain_visualcortex_projected_pcaloadings.39	Expression: human_brain_visualcortex_projected_icaloadings.40	Expression: mouse_brain2_projected_pcaloadings.65	Expression: mouse_brain4_neurons_projected_pcaloadings_clusters.162	Expression: mouse_development_projected_pcaloadings_clusters.41	Expression: human_brain_visualcortex_projected_pcaloadings.26	Expression: mouse_brain4_bnst_projected_pcaloadings_clusters.132	Expression: mouse_brain2_projected_pcaloadings.38
ALPK2	ENSG00000198796	rs11663411	-0.214292	209	6	FALSE	Expression: human_eye_projected_pcaloadings_clusters.93	Expression: mouse_hairfollicle_projected_pcaloadings.90	Expression: human_eye_projected_pcaloadings_clusters.261	Expression: human_eye_average_expression.27	Expression: human_eye_projected_icaloadings.7	Expression: human_pancreasductal_projected_pcaloadings.87	Expression: mouse_development_projected_pcaloadings_clusters_pre_def.128	Expression: mouse_gutendoderm_projected_pcaloadings_clusters_pre_def.2	Expression: human_eye_projected_pcaloadings_clusters.91	Expression: human_eye_average_expression.10
SEC11C	ENSG00000166562	rs11663411	-0.249209	209	7	FALSE	Expression: human_csf_projected_pcaloadings.97	Pathway: GO:0016485	Expression: human_bonemarrow_projected_pcaloadings.83	Expression: human_ileum_projected_pcaloadings_clusters.123	Pathway: GO:0051604	Pathway: regulation of peptide hormone secretion	Pathway: regulation of hormone secretion	Pathway: regulation of peptide secretion	Pathway: regulation of peptide transport	Expression: human_tcell_projected_pcaloadings_clusters.4
PMAIP1	ENSG00000141682	rs11663411	-0.253689	209	8	FALSE	PPI: GFI1	Expression: human_kidney_projected_pcaloadings_clusters.87	Pathway: T cell homeostasis	Expression: human_immune_projected_pcaloadings_clusters.133	Expression: human_synovialfibroblast_projected_pcaloadings.83	Expression: human_csf_projected_pcaloadings.71	Expression: human_synovialfibroblast_projected_pcaloadings.79	Expression: mouse_endothelium_projected_pcaloadings.62	Expression: human_brain3_adult_projected_pcaloadings_clusters_pre_def.98	Expression: human_synovialfibroblast_projected_pcaloadings.74
RAX	ENSG00000134438	rs11663411	-0.316991	209	9	FALSE	Pathway: abnormal lens morphology	PPI: PAX6	Expression: mouse_gastrulation_projected_pcaloadings.75	Expression: mouse_gastrulation_projected_pcaloadings.18	Expression: human_eye_average_expression.27	Expression: mouse_gastrulation_projected_pcaloadings.28	Expression: human_eye_projected_pcaloadings.92	Expression: human_eye_projected_pcaloadings_clusters.261	Expression: human_embryo_projected_pcaloadings.76	Expression: human_eye_projected_icaloadings.7
CPLX4	ENSG00000166569	rs11663411	-0.419673	209	10	FALSE	Expression: human_retina_projected_pcaloadings_clusters.133	Expression: mouse_adipocyte_projected_pcaloadings_clusters.144	Expression: human_retina_diffexprs_genes_clusters.10	Expression: mouse_heart_control_diffexprs_down_genes_clusters.15	Expression: human_eye_average_expression.27	Expression: human_eye_projected_pcaloadings_clusters.261	Expression: Eo.BL.v2	Expression: human_retina2_projected_pcaloadings_clusters_pre_def.70	Expression: human_embryo_projected_pcaloadings_clusters.20	Expression: human_brain2_diffexprs_tstat_clusters_pre_def.22
GRP	ENSG00000134443	rs11663411	-0.498477	209	11	FALSE	Expression: mouse_brain4_neurons_projected_pcaloadings_clusters.38	Expression: mouse_brain4_neurons_projected_pcaloadings_clusters.108	Expression: mouse_brain4_bnst_projected_pcaloadings_clusters.65	Expression: mouse_airway_projected_pcaloadings.25	Expression: mouse_brain4_neurons_projected_pcaloadings_clusters.293	Expression: mouse_brain4_neurons_projected_pcaloadings_clusters.292	Expression: mouse_endothelium_projected_pcaloadings_clusters.253	Expression: mouse_microglia_projected_pcaloadings_clusters.105	Expression: mouse_microglia_projected_pcaloadings_clusters.69	Expression: mouse_brain4_neurons_projected_pcaloadings.61
LMAN1	ENSG00000074695	rs476828	0.251218	210	1	FALSE	Pathway: GO:0012507	PPI: SERPINB12	PPI: SERPINB8	Pathway: GO:0030134	Pathway: GO:0005793	PPI: SERPINE1	PPI: GORASP2	PPI: COL7A1	Pathway: coated vesicle	Pathway: transport vesicle
CCBE1	ENSG00000183287	rs476828	-0.0641943	210	2	FALSE	Pathway: venous blood vessel development	Expression: mouse_brain2_projected_icaloadings.23	Expression: human_brain_visualcortex_projected_pcaloadings.39	Expression: human_brain_visualcortex_projected_icaloadings.40	Expression: mouse_brain2_projected_pcaloadings.65	Expression: mouse_brain4_neurons_projected_pcaloadings_clusters.162	Expression: mouse_development_projected_pcaloadings_clusters.41	Expression: human_brain_visualcortex_projected_pcaloadings.26	Expression: mouse_brain4_bnst_projected_pcaloadings_clusters.132	Expression: mouse_brain2_projected_pcaloadings.38
MC4R	ENSG00000166603	rs476828	-0.123165	210	3	FALSE	Pathway: increased liver weight	Pathway: liver fibrosis	Pathway: increased susceptibility to weight gain	Pathway: positive regulation of tissue remodeling	Pathway: obese	Pathway: regulation of multicellular organismal metabolic process	Pathway: increased circulating alanine transaminase level	PPI: MGRN1	Pathway: hepatic steatosis	Pathway: increased body weight
PMAIP1	ENSG00000141682	rs476828	-0.253689	210	4	FALSE	PPI: GFI1	Expression: human_kidney_projected_pcaloadings_clusters.87	Pathway: T cell homeostasis	Expression: human_immune_projected_pcaloadings_clusters.133	Expression: human_synovialfibroblast_projected_pcaloadings.83	Expression: human_csf_projected_pcaloadings.71	Expression: human_synovialfibroblast_projected_pcaloadings.79	Expression: mouse_endothelium_projected_pcaloadings.62	Expression: human_brain3_adult_projected_pcaloadings_clusters_pre_def.98	Expression: human_synovialfibroblast_projected_pcaloadings.74
RAX	ENSG00000134438	rs476828	-0.316991	210	5	FALSE	Pathway: abnormal lens morphology	PPI: PAX6	Expression: mouse_gastrulation_projected_pcaloadings.75	Expression: mouse_gastrulation_projected_pcaloadings.18	Expression: human_eye_average_expression.27	Expression: mouse_gastrulation_projected_pcaloadings.28	Expression: human_eye_projected_pcaloadings.92	Expression: human_eye_projected_pcaloadings_clusters.261	Expression: human_embryo_projected_pcaloadings.76	Expression: human_eye_projected_icaloadings.7
CPLX4	ENSG00000166569	rs476828	-0.419673	210	6	FALSE	Expression: human_retina_projected_pcaloadings_clusters.133	Expression: mouse_adipocyte_projected_pcaloadings_clusters.144	Expression: human_retina_diffexprs_genes_clusters.10	Expression: mouse_heart_control_diffexprs_down_genes_clusters.15	Expression: human_eye_average_expression.27	Expression: human_eye_projected_pcaloadings_clusters.261	Expression: Eo.BL.v2	Expression: human_retina2_projected_pcaloadings_clusters_pre_def.70	Expression: human_embryo_projected_pcaloadings_clusters.20	Expression: human_brain2_diffexprs_tstat_clusters_pre_def.22
GRP	ENSG00000134443	rs476828	-0.498477	210	7	FALSE	Expression: mouse_brain4_neurons_projected_pcaloadings_clusters.38	Expression: mouse_brain4_neurons_projected_pcaloadings_clusters.108	Expression: mouse_brain4_bnst_projected_pcaloadings_clusters.65	Expression: mouse_airway_projected_pcaloadings.25	Expression: mouse_brain4_neurons_projected_pcaloadings_clusters.293	Expression: mouse_brain4_neurons_projected_pcaloadings_clusters.292	Expression: mouse_endothelium_projected_pcaloadings_clusters.253	Expression: mouse_microglia_projected_pcaloadings_clusters.105	Expression: mouse_microglia_projected_pcaloadings_clusters.69	Expression: mouse_brain4_neurons_projected_pcaloadings.61
ARHGEF18	ENSG00000104880	rs116843064	0.491455	211	1	TRUE	Pathway: Rho guanyl-nucleotide exchange factor activity	Pathway: regulation of cell shape	Pathway: REACTOME_NRAGE_SIGNALS_DEATH_THROUGH_JNK	Pathway: guanyl-nucleotide exchange factor activity	Pathway: Ras guanyl-nucleotide exchange factor activity	Pathway: Rho protein signal transduction	Pathway: regulation of Rho protein signal transduction	Pathway: REACTOME_RHO_GTPASE_CYCLE	Pathway: REACTOME_SIGNALING_BY_RHO_GTPASES	PPI: RHOU
MAP2K7	ENSG00000076984	rs116843064	0.453468	211	2	FALSE	PPI: MAP3K9	PPI: NOD2	PPI: MAP4K5	Pathway: regulation of JUN kinase activity	PPI: MAP3K10	PPI: MAP3K5	PPI: MINK1	PPI: MAPK4	PPI: MAP2K4	PPI: MAPK6
ADAMTS10	ENSG00000142303	rs116843064	0.359778	211	3	FALSE	Pathway: GO:0004175	Expression: human_brain_cerebellarhem_diffexprs_genes_clusters.2	Expression: human_nk_projected_pcaloadings.80	Expression: human_placenta_projected_pcaloadings.34	Expression: mouse_heart_control_projected_icaloadings.5	Expression: mouse_heart_control_projected_pcaloadings.24	Expression: mouse_heart_ko_projected_pcaloadings_clusters.31	Expression: mouse_heart_ko_average_expression.4	Expression: mouse_heart_control_projected_pcaloadings_clusters.22	Expression: mouse_aorta_diffexprs_tstat_clusters.10
ANGPTL4	ENSG00000167772	rs116843064	0.346577	211	4	FALSE	Pathway: triglyceride homeostasis	Pathway: increased sensitivity to induced morbidity/mortality	Pathway: REACTOME_TRANSCRIPTIONAL_REGULATION_OF_WHITE_ADIPOCYTE_DIFFERENTIATION	Pathway: decreased circulating cholesterol level	Pathway: regulation of lipoprotein lipase activity	Pathway: decreased circulating HDL cholesterol level	PPI: LPL	Pathway: abnormal induced retinal neovascularization	Pathway: abnormal pericyte morphology	Expression: human_synovialfibroblast_projected_pcaloadings.56
PNPLA6	ENSG00000032444	rs116843064	0.333203	211	5	FALSE	Pathway: dilated vasculature	Pathway: abnormal placenta development	Pathway: abnormal neural plate morphology	Pathway: GO:0016298	Pathway: phospholipase activity	Pathway: abnormal vasculogenesis	Pathway: organophosphate metabolic process	Expression: human_monocytes_diffexprs_genes_clusters.3	Pathway: ethanolamine-containing compound metabolic process	Pathway: abnormal extraembryonic tissue morphology
RAB11B	ENSG00000185236	rs116843064	0.319731	211	6	FALSE	Pathway: guanyl nucleotide binding	Pathway: guanyl ribonucleotide binding	Expression: mouse_multiple2_facs_diffexprs_tstat_clusters_pre_def.51	Expression: mouse_nerve_diffexprs_genes_clusters_pre_def.12	Expression: human_coloncancer_projected_pcaloadings_clusters_pre_def.148	Pathway: GTP binding	Expression: mouse_kidney_projected_pcaloadings_clusters.43	Expression: mouse_nerve_diffexprs_genes_clusters.10	Expression: mouse_multiple2_bulk_projected_pcaloadings.61	Expression: human_coloncancer_projected_pcaloadings_clusters.77
KANK3	ENSG00000186994	rs116843064	0.306099	211	7	FALSE	Expression: human_eye_average_expression.38	Expression: mouse_brain2_projected_pcaloadings_clusters.178	Expression: human_eye_projected_icaloadings.56	Expression: mouse_hemogenicendothelium_diffexprs_genes_clusters_pre_def.17	Expression: human_liver_projected_pcaloadings_clusters.33	Expression: human_gut_fib_projected_pcaloadings_clusters_pre_def.71	Expression: human_lung_projected_pcaloadings_clusters_pre_def.200	Expression: mouse_digestive_fetal_diffexprs_genes_clusters.15	Expression: human_gut_fib_projected_icaloadings.2	Expression: human_eye_projected_pcaloadings_clusters_pre_def.65
MCOLN1	ENSG00000090674	rs116843064	0.272745	211	8	FALSE	Pathway: absent subcutaneous adipose tissue	Pathway: distended abdomen	Pathway: dilated cardiomyopathy	Pathway: KEGG_LYSOSOME	Pathway: thin retinal inner nuclear layer	Expression: human_fetalblood_diffexprs_tstat_clusters.17	Expression: human_embryo_projected_pcaloadings.5	Expression: human_fetalblood_diffexprs_tstat_clusters_pre_def.20	Expression: mouse_brain_projected_pcaloadings.53	Expression: mouse_multiple_diffexprs_genes_clusters.19
ZNF358	ENSG00000198816	rs116843064	0.168398	211	9	FALSE	Expression: mouse_digestive_fetal_diffexprs_genes_clusters.20	Expression: mouse_multiple_diffexprs_genes_clusters_pre_def.36	Expression: human_thymus_diffexprs_genes_clusters.9	Expression: mouse_islets_diffexprs_genes_clusters.6	Expression: mouse_aorta_projected_pcaloadings.50	Expression: human_hippocampus_diffexprs_genes_clusters.15	Expression: mouse_airway_diffexprs_genes_clusters.29	Expression: human_testis_projected_pcaloadings_clusters.86	Expression: mouse_thymus_diffexprs_genes_clusters.8	Expression: human_brain2_projected_pcaloadings.4
2020-03-02	ENSG00000099785	rs116843064	0.167965	211	10	FALSE	PPI: GOPC	PPI: STX8	PPI: UBE2H	Expression: mouse_digestive_fetal_diffexprs_genes_clusters.20	Expression: human_kidney2_projected_pcaloadings.86	Expression: mouse_islets_diffexprs_genes_clusters.6	Expression: human_brain3_prenatal_projected_icaloadings.9	Expression: human_testis_projected_pcaloadings.18	Expression: human_immune_projected_pcaloadings.57	Expression: mouse_aorta_projected_pcaloadings.35
CERS4	ENSG00000090661	rs116843064	0.166386	211	11	FALSE	Expression: human_intestine_projected_icaloadings.12	Pathway: REACTOME_METABOLISM_OF_LIPIDS_AND_LIPOPROTEINS	Expression: human_intestine_projected_pcaloadings_clusters.49	Expression: mouse_multiple_diffexprs_genes_clusters_pre_def.38	Expression: human_placenta_projected_pcaloadings.53	Expression: human_pbmc_diffexprs_genes_clusters.12	Expression: human_lung_projected_pcaloadings_clusters.188	Expression: human_brain3_adult_projected_pcaloadings_clusters_pre_def.10	Expression: human_coloncancer_diffexprs_genes_clusters_pre_def.50	Expression: mouse_kidney_projected_pcaloadings_clusters.44
HNRNPM	ENSG00000099783	rs116843064	0.149979	211	12	FALSE	PPI: IVNS1ABP	Pathway: nuclear body	PPI: MAP1LC3A	PPI: UBD	Pathway: nuclear matrix	Expression: human_thymus_projected_pcaloadings.86	PPI: UBE2I	Expression: mouse_gutendoderm_projected_pcaloadings_clusters_pre_def.158	Expression: mouse_aorta_projected_pcaloadings.56	Expression: mouse_gutendoderm_projected_pcaloadings.69
TIMM44	ENSG00000104980	rs116843064	0.0906304	211	13	FALSE	PPI: ARAF	Expression: mouse_nerve_diffexprs_genes_clusters_pre_def.12	PPI: HSPA4	Expression: mouse_nerve_diffexprs_genes_clusters.10	Expression: human_coloncancer_projected_pcaloadings_clusters_pre_def.60	Expression: human_brain4_diffexprs_genes_clusters.15	Expression: human_gut_epi_projected_pcaloadings_clusters.130	Expression: mouse_gastrulation_projected_pcaloadings_clusters_pre_def.164	Expression: mouse_kidney_projected_pcaloadings_clusters.189	Expression: human_brain2_average_expression.7
ELAVL1	ENSG00000066044	rs116843064	0.0844638	211	14	FALSE	Pathway: thymus hypoplasia	PPI: SERPINE1	PPI: VHL	Expression: mouse_multiple2_facs_diffexprs_genes_clusters_pre_def.116	PPI: YWHAQ	Expression: mouse_multiple2_droplet_projected_pcaloadings_clusters_pre_def.428	Pathway: lethality throughout fetal growth and development	complete penetrance	PPI: VCP	Expression: mouse_gutendoderm_projected_pcaloadings_clusters_pre_def.208
STXBP2	ENSG00000076944	rs116843064	0.0791531	211	15	FALSE	Pathway: regulation of mast cell activation involved in immune response	Pathway: regulation of mast cell degranulation	Pathway: regulation of mast cell activation	Pathway: mast cell activation involved in immune response	Pathway: mast cell degranulation	Pathway: regulation of leukocyte degranulation	Pathway: regulation of myeloid leukocyte mediated immunity	Pathway: mast cell mediated immunity	Pathway: myeloid leukocyte mediated immunity	Pathway: lamellipodium
EVI5L	ENSG00000142459	rs116843064	0.0740132	211	16	FALSE	Expression: mouse_vagina_diffexprs_genes_clusters.9	Expression: mouse_digestive_fetal_diffexprs_genes_clusters.20	Pathway: GTPase activator activity	Pathway: GTPase regulator activity	Pathway: nucleoside-triphosphatase regulator activity	Expression: human_placenta_diffexprs_genes_clusters.10	Pathway: GO:0005083	Expression: mouse_brain2_projected_pcaloadings_clusters_pre_def.144	Expression: mouse_development_diffexprs_genes_clusters.20	Pathway: regulation
ZNF414	ENSG00000133250	rs116843064	0.0704226	211	17	FALSE	Expression: mouse_endothelium_projected_pcaloadings_clusters.137	Expression: mouse_multiple_diffexprs_genes_clusters_pre_def.36	Expression: human_testis_projected_pcaloadings.18	Expression: mouse_multiple_projected_pcaloadings_clusters.209	Expression: human_hippocampus_diffexprs_genes_clusters.15	Expression: mouse_gutendoderm_projected_pcaloadings_clusters_pre_def.208	Expression: human_lung_projected_pcaloadings_clusters_pre_def.295	Expression: mouse_brain2_projected_pcaloadings_clusters_pre_def.294	Expression: human_brain2_projected_pcaloadings.4	Expression: human_monocytes_projected_pcaloadings_clusters.35
NDUFA7	ENSG00000167774	rs116843064	0.0616302	211	18	FALSE	Expression: mouse_heart_control_projected_pcaloadings_clusters.33	Expression: mouse_aorta_projected_pcaloadings_clusters.30	Expression: mouse_multiple2_droplet_diffexprs_tstat_clusters_pre_def.100	Expression: human_embryo_projected_pcaloadings_clusters.49	Expression: human_brain3_adult_projected_pcaloadings_clusters_pre_def.245	Expression: mouse_nerve_diffexprs_genes_clusters_pre_def.12	Expression: mouse_nerve_diffexprs_genes_clusters.10	Expression: mouse_endothelium_projected_pcaloadings_clusters.137	Expression: mouse_kidney_projected_pcaloadings_clusters.35	Expression: mouse_gastrulation_projected_pcaloadings_clusters.63
CD320	ENSG00000167775	rs116843064	0.0521572	211	19	FALSE	Expression: human_muscle_projected_pcaloadings_clusters.63	Expression: human_gut_fib_projected_icaloadings.2	Expression: human_gut_fib_projected_pcaloadings_clusters_pre_def.71	Expression: human_testis_projected_pcaloadings.31	Expression: human_nk_projected_pcaloadings.80	Expression: human_pancreasductal_diffexprs_genes_clusters.12	Expression: human_retina2_projected_pcaloadings_clusters.39	Expression: mouse_kidney_projected_pcaloadings_clusters.64	Expression: mouse_multiple2_droplet_projected_pcaloadings_clusters_pre_def.154	Expression: human_gut_fib_average_expression.4
CAMSAP3	ENSG00000076826	rs116843064	0.049286	211	20	FALSE	Expression: human_lung_projected_pcaloadings_clusters.83	Expression: mouse_digestive_fetal_diffexprs_tstat_clusters.16	Expression: human_brain_cerebellarhem_projected_pcaloadings_clusters.42	Expression: mouse_multiple2_bulk_diffexprs_down_genes_clusters_pre_def.10	Expression: human_embryo_projected_pcaloadings.5	Expression: mouse_development_diffexprs_genes_clusters.20	Expression: human_retina2_projected_pcaloadings_clusters_pre_def.70	Expression: human_lung_projected_pcaloadings_clusters.188	Expression: human_retina2_projected_pcaloadings_clusters.39	Expression: mouse_hemogenicendothelium_diffexprs_genes_clusters_pre_def.8
TRAPPC5	ENSG00000181029	rs116843064	0.0361957	211	21	FALSE	PPI: SERPINB8	PPI: SERPINB12	PPI: SERPINE1	Expression: human_immune_projected_pcaloadings.48	PPI: GORASP2	Expression: human_immune_projected_pcaloadings_clusters.129	PPI: COL7A1	Expression: human_immune_projected_pcaloadings_clusters.127	Expression: human_immune_projected_pcaloadings_clusters.152	Expression: human_immune_projected_icaloadings.44
ZNF317	ENSG00000130803	rs116843064	0.0271451	211	22	FALSE	Expression: mouse_vagina_diffexprs_genes_clusters.8	Expression: mouse_aorta_projected_pcaloadings_clusters.30	Expression: mouse_aorta_projected_pcaloadings.35	Expression: mouse_aorta_projected_pcaloadings_clusters.27	Expression: human_coloncancer_projected_pcaloadings_clusters_pre_def.60	Expression: mouse_digestive_adult_projected_pcaloadings.53	Expression: mouse_digestive_adult_projected_pcaloadings.50	Expression: mouse_multiple_projected_pcaloadings_clusters_pre_def.339	Expression: mouse_microglia_diffexprs_down_genes_clusters.10	Expression: mouse_heart_control_projected_pcaloadings_clusters.8
CCL25	ENSG00000131142	rs116843064	0.0209788	211	23	FALSE	Expression: human_intestine_diffexprs_tstat_clusters.4	Expression: human_intestine_projected_pcaloadings_clusters_pre_def.53	Expression: human_intestine_average_expression.5	Expression: human_intestine_projected_icaloadings.12	Expression: human_intestine_projected_icaloadings.20	Expression: human_intestine_projected_pcaloadings_clusters.41	Expression: human_intestine_projected_pcaloadings.9	Expression: mouse_multiple2_facs_projected_pcaloadings_clusters_pre_def.506	Expression: Tgd.vg2+24ahi.e17.Th.v2	Expression: mouse_heart_ko_projected_pcaloadings.20
XAB2	ENSG00000076924	rs116843064	0.00432058	211	24	FALSE	PPI: SNW1	Expression: human_embryo_projected_pcaloadings_clusters.49	Expression: human_monocytes_projected_pcaloadings_clusters.37	Expression: mouse_heart_control_diffexprs_tstat_clusters.15	Expression: human_monocytes_projected_pcaloadings_clusters_pre_def.27	Expression: mouse_multiple2_bulk_projected_pcaloadings_clusters.6	Expression: mouse_multiple2_bulk_projected_pcaloadings.32	Expression: mouse_multiple2_bulk_projected_icaloadings.35	Expression: mouse_heart_ko_projected_pcaloadings_clusters.7	Expression: human_embryo_diffexprs_tstat_clusters.6
NDUFA7	ENSG00000267855	rs116843064	-0.0134823	211	25	FALSE	Expression: mouse_heart_control_projected_pcaloadings_clusters.33	Expression: mouse_aorta_projected_pcaloadings_clusters.30	Expression: mouse_multiple2_droplet_diffexprs_tstat_clusters_pre_def.100	Expression: human_embryo_projected_pcaloadings_clusters.49	Expression: human_brain3_adult_projected_pcaloadings_clusters_pre_def.245	Expression: mouse_nerve_diffexprs_genes_clusters_pre_def.12	Expression: mouse_nerve_diffexprs_genes_clusters.10	Expression: mouse_endothelium_projected_pcaloadings_clusters.137	Expression: mouse_kidney_projected_pcaloadings_clusters.35	Expression: mouse_gastrulation_projected_pcaloadings_clusters.63
RPS28	ENSG00000233927	rs116843064	-0.0563911	211	26	FALSE	Expression: human_nk_average_expression.10	Expression: mouse_multiple2_bulk_projected_pcaloadings.61	Expression: mouse_aorta_projected_pcaloadings_clusters.30	Expression: mouse_gutendoderm_projected_pcaloadings_clusters_pre_def.158	Expression: mouse_hemogenicendothelium_projected_pcaloadings_clusters_pre_def.93	Expression: human_nk_projected_icaloadings.21	Expression: mouse_gutendoderm_projected_pcaloadings_clusters_pre_def.180	Expression: human_gut_imm_projected_pcaloadings_clusters_pre_def.143	Expression: human_intestine_diffexprs_tstat_clusters.4	Expression: mouse_hemogenicendothelium_projected_pcaloadings_clusters_pre_def.144
PEX11G	ENSG00000104883	rs116843064	-0.0577438	211	27	FALSE	Expression: human_gut_fib_projected_pcaloadings.81	Expression: human_gut_epi_projected_pcaloadings.85	Expression: human_immune_projected_pcaloadings_clusters.129	Expression: human_lung_projected_pcaloadings_clusters.83	Expression: human_immune_projected_pcaloadings.57	Expression: mouse_heart_control_diffexprs_down_genes_clusters.15	Expression: human_gut_fib_projected_pcaloadings.65	Expression: human_immune_projected_pcaloadings_clusters.205	Expression: mouse_multiple_diffexprs_genes_clusters.15	Expression: human_gut_epi_projected_pcaloadings.42
PET100	ENSG00000229833	rs116843064	-0.0714704	211	28	FALSE	Expression: human_retina2_projected_pcaloadings_clusters_pre_def.69	Expression: human_airway_projected_pcaloadings_clusters_pre_def.39	Expression: human_embryo_projected_pcaloadings_clusters.49	Expression: mouse_kidney_projected_pcaloadings_clusters.44	Expression: mouse_hemogenicendothelium_projected_pcaloadings_clusters.150	Expression: human_gut_epi_projected_pcaloadings_clusters.8	Expression: mouse_heart_ko_projected_pcaloadings_clusters.9	Expression: human_gut_imm_projected_pcaloadings_clusters.132	Expression: human_testis_projected_pcaloadings.31	Expression: mouse_brain2_projected_pcaloadings_clusters_pre_def.380
TGFBR3L	ENSG00000260001	rs116843064	-0.0768497	211	29	FALSE	Expression: human_gut_imm_projected_pcaloadings.79	Expression: mouse_islets_projected_pcaloadings_clusters.17	Expression: human_retina2_projected_pcaloadings_clusters_pre_def.70	Expression: human_placenta_diffexprs_genes_clusters.10	Expression: human_gut_imm_projected_pcaloadings.70	Expression: human_thymus_diffexprs_genes_clusters.9	Expression: human_brain_frontalcortex_projected_pcaloadings_clusters.140	Expression: human_bladder_diffexprs_genes_clusters.12	Expression: human_liver_projected_pcaloadings_clusters.119	Expression: mouse_kidney_average_expression.26
PRAM1	ENSG00000133246	rs116843064	-0.082702	211	30	FALSE	Pathway: regulation of leukocyte degranulation	Pathway: regulation of myeloid leukocyte mediated immunity	Pathway: myeloid leukocyte mediated immunity	Pathway: myeloid cell activation involved in immune response	Pathway: regulation of exocytosis	Pathway: leukocyte degranulation	Expression: human_monocytes_diffexprs_genes_clusters.3	Expression: human_gut_imm_projected_pcaloadings_clusters.220	Expression: human_coloncancer_diffexprs_tstat_clusters_pre_def.16	Expression: human_retina_projected_pcaloadings_clusters.202
SNAPC2	ENSG00000104976	rs116843064	-0.088912	211	31	FALSE	Expression: mouse_digestive_fetal_diffexprs_genes_clusters.20	Expression: human_coloncancer_projected_pcaloadings.57	Expression: human_coloncancer_projected_pcaloadings.45	Expression: mouse_brain_projected_pcaloadings.39	Expression: mouse_thymus_projected_pcaloadings_clusters.39	Expression: human_coloncancer_projected_pcaloadings_clusters_pre_def.134	Expression: mouse_microglia_diffexprs_genes_clusters.2	Expression: human_hippocampus_diffexprs_genes_clusters.15	Expression: human_retina2_projected_pcaloadings_clusters_pre_def.66	Expression: human_brain2_projected_pcaloadings.4
FCER2	ENSG00000104921	rs116843064	-0.088913	211	32	FALSE	Expression: mouse_multiple_projected_pcaloadings_clusters_pre_def.54	Expression: human_immune_projected_pcaloadings_clusters.119	Expression: human_immune_projected_pcaloadings_clusters.56	Pathway: positive regulation of nitric-oxide synthase activity	Expression: human_muscle_average_expression.12	Expression: human_immune_projected_pcaloadings_clusters.298	Expression: human_csf_projected_pcaloadings.2	Expression: human_immune_projected_pcaloadings.57	Expression: human_fetalblood_projected_pcaloadings_clusters_pre_def.234	Expression: human_gut_imm_projected_pcaloadings_clusters_pre_def.128
CLEC4M	ENSG00000104938	rs116843064	-0.107966	211	33	FALSE	Pathway: modulation by virus of host morphology or physiology	Pathway: interaction with host	Pathway: symbiont process	Expression: human_fetalblood_projected_pcaloadings.47	Expression: human_fetalblood_projected_pcaloadings_clusters_pre_def.141	Expression: human_liver_projected_pcaloadings.5	Expression: human_fetalblood_projected_icaloadings.6	Expression: human_fetalblood_projected_pcaloadings_clusters.101	Expression: human_fetalblood_average_expression.11	Expression: human_liver_projected_pcaloadings_clusters.67
ZNF558	ENSG00000167785	rs116843064	-0.112369	211	34	FALSE	Expression: human_coloncancer_projected_pcaloadings_clusters_pre_def.148	Expression: human_brain_frontalcortex_projected_pcaloadings_clusters.39	Expression: human_coloncancer_projected_pcaloadings_clusters_pre_def.411	Expression: human_retina2_projected_pcaloadings_clusters_pre_def.70	Expression: Tgd.vg2+24ahi.e17.Th.v2	Expression: human_retina_diffexprs_genes_clusters.10	Expression: human_retina2_projected_pcaloadings_clusters.39	Expression: human_hippocampus_diffexprs_genes_clusters.15	Expression: mouse_immune_projected_pcaloadings.67	Expression: mouse_adipocyte_projected_pcaloadings_clusters.6
ZNF699	ENSG00000196110	rs116843064	-0.122329	211	35	FALSE	Expression: human_brain_cerebellarhem_projected_pcaloadings_clusters.9	Expression: human_brain3_prenatal_projected_pcaloadings.42	Expression: human_monocytes_projected_pcaloadings.100	Expression: human_coloncancer_diffexprs_tstat_clusters_pre_def.16	Expression: human_prostate_diffexprs_genes_clusters.14	Expression: human_tcell_diffexprs_down_genes_clusters.8	Expression: mouse_digestive_adult_projected_pcaloadings.100	Expression: human_kidney3_projected_pcaloadings.78	Expression: human_nk_projected_pcaloadings.25	Expression: human_pancreasductal_projected_pcaloadings.87
CD209	ENSG00000090659	rs116843064	-0.161028	211	36	FALSE	Pathway: modulation by virus of host morphology or physiology	Pathway: interaction with host	Expression: mouse_nerve_projected_pcaloadings_clusters_pre_def.95	Pathway: symbiont process	Expression: mouse_multiple2_droplet_projected_pcaloadings_clusters_pre_def.58	Expression: mouse_aorta_projected_pcaloadings.85	Expression: mouse_multiple2_facs_projected_pcaloadings_clusters.45	Expression: mouse_multiple2_droplet_projected_pcaloadings.78	Expression: mouse_multiple2_droplet_projected_pcaloadings_clusters_pre_def.624	Expression: mouse_multiple2_droplet_projected_pcaloadings_clusters.68
CLEC4G	ENSG00000182566	rs116843064	-0.163379	211	37	FALSE	Expression: mouse_multiple2_droplet_projected_pcaloadings_clusters_pre_def.503	Expression: mouse_multiple2_droplet_diffexprs_genes_clusters_pre_def.87	Expression: mouse_multiple2_droplet_projected_pcaloadings_clusters.232	Expression: mouse_multiple2_facs_diffexprs_tstat_clusters_pre_def.115	Expression: mouse_multiple2_droplet_projected_pcaloadings_clusters_pre_def.510	Expression: human_fetalblood_projected_pcaloadings_clusters.103	Expression: mouse_endothelium_projected_icaloadings.12	Expression: mouse_endothelium_diffexprs_tstat_clusters.24	Expression: human_liver_projected_pcaloadings_clusters.67	Expression: mouse_multiple2_droplet_projected_pcaloadings_clusters.236
PCP2	ENSG00000174788	rs116843064	-0.163888	211	38	FALSE	Expression: human_retina_projected_pcaloadings_clusters.31	Expression: human_retina_projected_icaloadings.39	Pathway: guanyl-nucleotide exchange factor activity	Expression: human_retina_projected_icaloadings.35	Expression: human_retina_average_expression.4	Expression: human_retina_projected_icaloadings.23	Expression: human_retina2_projected_pcaloadings_clusters_pre_def.69	Expression: human_eye_average_expression.5	Expression: human_eye_projected_pcaloadings_clusters.41	Expression: mouse_brain2_projected_pcaloadings_clusters.198
MYO1F	ENSG00000142347	rs116843064	-0.164567	211	39	FALSE	Pathway: myeloid leukocyte mediated immunity	Pathway: impaired neutrophil chemotaxis	Expression: human_thymus_projected_icaloadings.34	Pathway: positive regulation of cell migration	Pathway: positive regulation of cell motility	Pathway: myeloid cell activation involved in immune response	Pathway: positive regulation of locomotion	Expression: mouse_heart_ko_projected_pcaloadings_clusters.104	Pathway: positive regulation of cellular component movement	Pathway: regulation
LRRC8E	ENSG00000171017	rs116843064	-0.171795	211	40	FALSE	Expression: mouse_multiple2_facs_projected_pcaloadings_clusters_pre_def.460	Expression: mouse_gutendoderm_projected_pcaloadings_clusters.208	Expression: human_coloncancer_projected_pcaloadings_clusters_pre_def.60	Expression: human_coloncancer_projected_pcaloadings_clusters_pre_def.127	Expression: human_kidney2_projected_pcaloadings_clusters.107	Expression: human_prostate_diffexprs_genes_clusters.14	Expression: A11.436.348.Hepatocytes	Expression: human_tcell_diffexprs_down_genes_clusters.8	Expression: human_embryo_diffexprs_genes_clusters.3	Expression: MF.Sbcaps.SLN
OR1M1	ENSG00000170929	rs116843064	-0.176043	211	41	FALSE	Expression: Eo.BL.v2	Expression: human_lung_average_expression.21	Expression: human_lung_diffexprs_tstat_clusters.6	Expression: NK.CD127-.SI	Expression: mouse_digestive_fetal_projected_pcaloadings.57	Expression: human_eye_projected_pcaloadings_clusters.277	Expression: human_kidney3_diffexprs_down_genes_clusters.8	Expression: human_brain2_projected_pcaloadings.75	Expression: human_eye_projected_pcaloadings_clusters_pre_def.149	Expression: CD8.96h.LN
MBD3L1	ENSG00000170948	rs116843064	-0.181335	211	42	FALSE	PPI: MTA1	PPI: MTA2	PPI: HDAC2	PPI: RBBP7	PPI: HDAC1	PPI: SIN3A	Expression: Eo.BL.v2	Expression: mouse_multiple2_bulk_projected_pcaloadings.93	Expression: mouse_islets_average_expression.9	Expression: human_tcell_diffexprs_down_genes_clusters.8
FBN3	ENSG00000142449	rs116843064	-0.18969	211	43	FALSE	Expression: mouse_digestive_fetal_diffexprs_genes_clusters.24	PPI: FN1	Expression: human_fetalblood_projected_pcaloadings.22	Expression: human_fetalblood_projected_pcaloadings_clusters_pre_def.17	Expression: human_fetalblood_projected_pcaloadings_clusters_pre_def.16	Expression: human_brain3_adult_projected_pcaloadings_clusters_pre_def.12	Expression: human_brain3_adult_projected_pcaloadings_clusters.78	Expression: human_kidney3_projected_pcaloadings.12	Pathway: GO:0005201	Expression: human_hippocampus_diffexprs_genes_clusters.15
C19orf59	ENSG00000183019	rs116843064	-0.193955	211	44	FALSE	Expression: human_csf_projected_pcaloadings_clusters.46	Expression: mouse_multiple_projected_pcaloadings_clusters.59	Expression: mouse_kidney_projected_pcaloadings_clusters.169	Expression: human_gut_imm_projected_pcaloadings_clusters.147	Expression: human_kidney2_projected_pcaloadings_clusters.20	Expression: mouse_kidney_projected_pcaloadings_clusters.140	Expression: human_csf_projected_pcaloadings.71	Expression: human_airway_projected_pcaloadings_clusters_pre_def.171	Expression: human_airway_projected_icaloadings.7	Expression: mouse_multiple_diffexprs_genes_clusters_pre_def.38
CTXN1	ENSG00000178531	rs116843064	-0.205674	211	45	FALSE	Expression: mouse_microglia_projected_pcaloadings_clusters.69	Expression: mouse_digestive_fetal_diffexprs_genes_clusters.20	Expression: mouse_multiple2_droplet_projected_pcaloadings_clusters_pre_def.154	Expression: mouse_multiple2_facs_projected_pcaloadings_clusters_pre_def.146	Expression: mouse_multiple_diffexprs_genes_clusters_pre_def.36	Expression: human_brain_frontalcortex_projected_pcaloadings_clusters.44	Expression: human_hippocampus_projected_pcaloadings.85	Expression: mouse_multiple2_droplet_projected_pcaloadings_clusters.215	Expression: mouse_multiple2_bulk_diffexprs_down_genes_clusters_pre_def.10	Expression: mouse_heart_control_diffexprs_down_genes_clusters.15
OR2Z1	ENSG00000181733	rs116843064	-0.21456	211	46	FALSE	Expression: human_nk_projected_pcaloadings.84	Expression: human_lung_average_expression.21	Expression: human_nk_diffexprs_down_genes_clusters.4	Expression: human_heme_projected_pcaloadings.10	Expression: human_testis_diffexprs_down_genes_clusters.7	Expression: human_lung_diffexprs_tstat_clusters.6	Expression: human_pancreas_diffexprs_down_genes_clusters.2	Expression: human_nk_projected_pcaloadings.80	PPI: GNGT1	Expression: mouse_digestive_fetal_projected_pcaloadings_clusters.52
OR7D2	ENSG00000188000	rs116843064	-0.224062	211	47	FALSE	Expression: human_placenta_projected_pcaloadings_clusters.37	Expression: human_coloncancer_projected_pcaloadings_clusters.117	Expression: human_coloncancer_projected_pcaloadings_clusters_pre_def.176	Expression: human_coloncancer_projected_pcaloadings_clusters_pre_def.144	Expression: human_coloncancer_projected_pcaloadings_clusters_pre_def.339	Expression: human_testis_projected_pcaloadings.23	Expression: human_brain3_adult_projected_pcaloadings_clusters_pre_def.20	Expression: human_placenta_projected_pcaloadings.74	Expression: human_brain2_diffexprs_tstat_clusters.2	Expression: human_prostate_diffexprs_genes_clusters.12
C19orf45	ENSG00000198723	rs116843064	-0.225742	211	48	FALSE	Expression: human_retina2_projected_pcaloadings_clusters_pre_def.69	Expression: mouse_heart_control_diffexprs_down_genes_clusters.15	Expression: Eo.BL.v2	Expression: human_tcell_diffexprs_down_genes_clusters.8	Expression: human_lung_projected_pcaloadings_clusters.83	Expression: human_intestine_diffexprs_genes_clusters_pre_def.4	Expression: mouse_digestive_fetal_projected_pcaloadings.82	Expression: EO.AT.v2	Expression: mouse_digestive_adult_projected_pcaloadings.100	Expression: human_intestine_projected_pcaloadings_clusters_pre_def.20
OR7G3	ENSG00000170920	rs116843064	-0.240109	211	49	FALSE	Expression: mouse_heart_control_diffexprs_down_genes_clusters.15	Expression: MF.Sbcaps.SLN	Expression: mouse_heart_control_diffexprs_down_genes_clusters.10	Expression: T.8Eff.Sp.OT1.d15.VSVOva	Expression: mouse_heart_control_diffexprs_down_genes_clusters.8	Expression: mouse_islets_projected_pcaloadings_clusters.17	Expression: mouse_islets_projected_pcaloadings.26	Expression: human_monocytes_projected_pcaloadings_clusters_pre_def.49	Expression: mouse_islets_projected_icaloadings.28	Expression: mouse_heart_control_diffexprs_down_genes_clusters.5
ACTL9	ENSG00000181786	rs116843064	-0.241996	211	50	FALSE	Expression: mouse_multiple2_bulk_projected_pcaloadings.13	Expression: Eo.BL.v2	Expression: mouse_multiple2_bulk_projected_pcaloadings.93	Expression: human_testis_diffexprs_tstat_clusters.8	Expression: EO.AT.v2	Expression: mouse_kidney_average_expression.26	Expression: mouse_digestive_fetal_projected_pcaloadings_clusters.59	Expression: mouse_brain_diffexprs_down_genes_clusters_pre_def.4	Expression: mouse_multiple_diffexprs_tstat_clusters_pre_def.1	Expression: mouse_islets_projected_pcaloadings.25
OR7D4	ENSG00000174667	rs116843064	-0.250938	211	51	FALSE	Expression: mouse_heart_control_diffexprs_down_genes_clusters.15	Expression: Eo.BL.v2	Expression: mouse_heart_control_diffexprs_down_genes_clusters.10	Expression: EO.AT.v2	Expression: human_brain2_projected_pcaloadings.94	Expression: mouse_multiple2_bulk_projected_pcaloadings.29	Expression: NK.CD127-.SI	Expression: human_lung_average_expression.21	Expression: mouse_multiple2_bulk_projected_pcaloadings_clusters.8	Expression: mouse_digestive_adult_projected_icaloadings.10
OR7G1	ENSG00000161807	rs116843064	-0.26476	211	52	FALSE	Expression: mouse_digestive_fetal_projected_pcaloadings.73	Expression: human_monocytes_projected_pcaloadings_clusters_pre_def.34	Expression: human_monocytes_projected_pcaloadings.100	Expression: human_brain2_projected_pcaloadings.30	Expression: human_testis_diffexprs_down_genes_clusters.7	Expression: human_brain2_projected_pcaloadings.51	Expression: human_pancreas_diffexprs_down_genes_clusters.2	PPI: GNGT1	Expression: mouse_digestive_adult_diffexprs_down_genes_clusters.4	Expression: human_brain3_adult_projected_pcaloadings_clusters.132
OR7E24	ENSG00000237521	rs116843064	-0.299194	211	53	FALSE	Expression: Eo.BL.v2	Expression: A03.556.875.Upper.Gastrointestinal.Tract	Expression: EO.AT.v2	Expression: A03.556.124.684.Intestine..Small	Expression: mouse_multiple2_bulk_projected_pcaloadings.29	Expression: mouse_multiple2_bulk_diffexprs_down_genes_clusters.12	Expression: human_monocytes_projected_pcaloadings.100	Expression: mouse_islets_projected_icaloadings.22	Expression: A03.556.875.500.Esophagus	Expression: NK.CD127-.SI
OR7G2	ENSG00000170923	rs116843064	-0.320183	211	54	FALSE	Expression: mouse_islets_projected_icaloadings.22	Expression: mouse_islets_average_expression.9	Expression: human_kidney_projected_pcaloadings_clusters.33	Expression: mouse_multiple2_bulk_projected_pcaloadings.61	Expression: human_lung_average_expression.21	Expression: NK.CD127-.SI	Expression: mouse_gutendoderm_projected_pcaloadings_clusters.255	Expression: mouse_gutendoderm_projected_pcaloadings_clusters_pre_def.55	Expression: mouse_vagina_average_expression.12	Expression: mouse_islets_projected_pcaloadings.25
MUC16	ENSG00000181143	rs116843064	-0.372938	211	55	FALSE	Expression: human_bonemarrow_average_expression.14	Expression: human_bonemarrow_projected_pcaloadings_clusters.131	Expression: human_bonemarrow_projected_icaloadings.8	Expression: human_lung_diffexprs_tstat_clusters.6	Expression: human_airway_projected_pcaloadings_clusters.146	Expression: human_airway_projected_pcaloadings_clusters_pre_def.207	Expression: mouse_airway_projected_pcaloadings_clusters.66	Expression: human_placenta_projected_pcaloadings_clusters.48	Expression: human_pancreas_projected_pcaloadings_clusters.59	Expression: human_brain2_projected_pcaloadings.64
RETN	ENSG00000104918	rs116843064	-0.428371	211	56	FALSE	Expression: mouse_gutendoderm_projected_pcaloadings_clusters.110	Expression: human_coloncancer_diffexprs_tstat_clusters_pre_def.16	Expression: mouse_multiple_projected_pcaloadings_clusters.367	Expression: human_csf_projected_pcaloadings_clusters.46	Expression: human_kidney2_projected_pcaloadings_clusters.20	Expression: mouse_airway_projected_pcaloadings.39	Expression: human_prostate_projected_pcaloadings_clusters.117	Pathway: fat cell differentiation	Expression: human_gut_imm_projected_pcaloadings_clusters_pre_def.85	Expression: mouse_multiple_projected_pcaloadings.86
LDLR	ENSG00000130164	rs55997232	1.36559	212	1	TRUE	PPI: APOH	Pathway: REACTOME_LIPOPROTEIN_METABOLISM	Pathway: REACTOME_LIPID_DIGESTION_MOBILIZATION_AND_TRANSPORT	Pathway: increased liver cholesterol level	Pathway: abnormal circulating cholesterol level	Pathway: abnormal circulating lipid level	Pathway: REACTOME_CHYLOMICRON:MEDIATED_LIPID_TRANSPORT	Pathway: abnormal cholesterol homeostasis	Pathway: abnormal triglyceride level	Pathway: GO:0034358
SMARCA4	ENSG00000127616	rs55997232	0.890019	212	2	FALSE	PPI: ANGPTL4	Pathway: negative regulation of intracellular steroid hormone receptor signaling pathway	PPI: CRABP1	Pathway: negative regulation of androgen receptor signaling pathway	Pathway: patent ductus arteriosus	PPI: SIX1	Pathway: definitive hemopoiesis	PPI: NEUROD1	PPI: IFIT1	PPI: CDYL
DNM2	ENSG00000079805	rs55997232	0.739891	212	3	FALSE	PPI: NOSTRIN	PPI: BDNF	PPI: SNX33	PPI: SNX18	PPI: FNBP1	PPI: NTF4	Pathway: receptor-mediated endocytosis	PPI: NTF3	Pathway: REACTOME_GOLGI_ASSOCIATED_VESICLE_BIOGENESIS	Pathway: REACTOME_TRANS:GOLGI_NETWORK_VESICLE_BUDDING
DOCK6	ENSG00000130158	rs55997232	0.73465	212	4	FALSE	Expression: mouse_brain2_diffexprs_genes_clusters_pre_def.72	Pathway: guanyl-nucleotide exchange factor activity	Expression: mouse_brain2_projected_pcaloadings_clusters_pre_def.269	Expression: human_retina_projected_pcaloadings_clusters.197	Expression: mouse_brain2_projected_pcaloadings.52	Expression: human_brain3_prenatal_diffexprs_genes_clusters_pre_def.4	Expression: mouse_digestive_fetal_diffexprs_genes_clusters.24	Expression: human_liver_projected_pcaloadings_clusters.40	Expression: mouse_brain2_projected_icaloadings.50	Pathway: REACTOME_FACTORS_INVOLVED_IN_MEGAKARYOCYTE_DEVELOPMENT_AND_PLATELET_PRODUCTION
KANK2	ENSG00000197256	rs55997232	0.722426	212	5	FALSE	Expression: human_brain3_prenatal_diffexprs_genes_clusters_pre_def.4	Expression: human_brain_cerebellarhem_diffexprs_genes_clusters.2	Expression: human_lung_diffexprs_tstat_clusters.6	Expression: mouse_lung_projected_icaloadings.11	Expression: mouse_aorta_projected_pcaloadings_clusters.30	Expression: mouse_multiple2_facs_diffexprs_genes_clusters_pre_def.43	Expression: mouse_lung_projected_pcaloadings.89	Expression: human_airway_projected_pcaloadings_clusters.206	Expression: human_bonemarrow_projected_pcaloadings.17	Expression: human_bonemarrow_projected_pcaloadings.13
CARM1	ENSG00000142453	rs55997232	0.578409	212	6	FALSE	Pathway: response to cAMP	Pathway: positive regulation of fat cell differentiation	Pathway: REACTOME_TRANSCRIPTIONAL_REGULATION_OF_WHITE_ADIPOCYTE_DIFFERENTIATION	PPI: SIN3B	Pathway: abnormal lung morphology	Pathway: thymus hypoplasia	Pathway: ligand-dependent nuclear receptor transcription coactivator activity	Pathway: regulation of intracellular steroid hormone receptor signaling pathway	Pathway: lethality throughout fetal growth and development	incomplete penetrance
DNMT1	ENSG00000130816	rs55997232	0.482279	212	7	FALSE	Pathway: KEGG_CYSTEINE_AND_METHIONINE_METABOLISM	Pathway: histone H3-K9 methylation	PPI: SP3	PPI: MTA1	PPI: KDM1A	PPI: MTA2	Pathway: cellular response to amine stimulus	Pathway: heterochromatin	PPI: RUNX1T1	Pathway: transcription factor binding
CDKN2D	ENSG00000129355	rs55997232	0.478295	212	8	FALSE	Pathway: cyclin-dependent protein serine/threonine kinase inhibitor activity	PPI: CDKN2C	Pathway: mitotic G1 phase	Pathway: protein serine/threonine kinase inhibitor activity	Pathway: cyclin-dependent protein serine/threonine kinase regulator activity	Pathway: G1 phase	Pathway: protein kinase inhibitor activity	Pathway: REACTOME_CYCLIN_D_ASSOCIATED_EVENTS_IN_G1	Pathway: REACTOME_G1_PHASE	PPI: CDK6
ICAM1	ENSG00000090339	rs55997232	0.412826	212	9	FALSE	Pathway: large intestinal inflammation	Pathway: positive regulation of leukocyte migration	Pathway: interaction with host	PPI: EZR	Pathway: regulation of cell shape	Pathway: regulation of leukocyte migration	Expression: human_testis_projected_pcaloadings.82	Pathway: increased monocyte cell number	Pathway: symbiont process	Expression: human_gut_epi_projected_pcaloadings_clusters_pre_def.148
PDE4A	ENSG00000065989	rs55997232	0.391717	212	10	FALSE	PPI: AKAP6	Pathway: cyclic nucleotide catabolic process	Pathway: GO:0004115	Pathway: GO:0004112	Pathway: GO:0004114	Pathway: ruffle	Expression: human_immune_projected_pcaloadings_clusters.143	Pathway: cell leading edge	Pathway: nucleoside monophosphate metabolic process	Pathway: phosphoric diester hydrolase activity
QTRT1	ENSG00000213339	rs55997232	0.370575	212	11	FALSE	Pathway: purine nucleoside biosynthetic process	Pathway: purine ribonucleoside biosynthetic process	Pathway: ribonucleoside biosynthetic process	Pathway: ribonucleoside metabolic process	Pathway: GO:0016763	Pathway: purine ribonucleoside metabolic process	Pathway: nucleoside metabolic process	Pathway: purine nucleoside metabolic process	Pathway: abnormal cell physiology	Expression: human_retina_diffexprs_genes_clusters.10
CDC37	ENSG00000105401	rs55997232	0.366241	212	12	FALSE	Pathway: Hsp90 protein binding	PPI: CDK6	PPI: PDZK1	PPI: KSR1	PPI: STUB1	PPI: ARAF	Pathway: GO:0031072	PPI: MAPK7	PPI: CDK4	PPI: RHOBTB2
SLC44A2	ENSG00000129353	rs55997232	0.330769	212	13	FALSE	Pathway: quaternary ammonium group transport	Pathway: organic cation transport	Pathway: amine transmembrane transporter activity	Pathway: organic hydroxy compound transport	Expression: mouse_vagina_diffexprs_genes_clusters.8	Expression: human_monocytes_diffexprs_genes_clusters.3	Expression: human_monocytes_diffexprs_genes_clusters_pre_def.4	Expression: human_eye_projected_pcaloadings_clusters_pre_def.137	Expression: human_coloncancer_projected_pcaloadings_clusters_pre_def.144	Expression: mouse_aorta_projected_pcaloadings.75
PPAN	ENSG00000130810	rs55997232	0.301312	212	14	FALSE	PPI: NIP7	PPI: NSA2	PPI: RSL24D1	PPI: DDX27	PPI: GNL3L	PPI: PES1	PPI: BOP1	PPI: GNL3	Expression: mouse_vagina_diffexprs_genes_clusters.9	PPI: DDX18
CNN1	ENSG00000130176	rs55997232	0.256074	212	15	FALSE	Expression: mouse_nerve_projected_pcaloadings_clusters.152	Pathway: regulation of smooth muscle contraction	Expression: mouse_muscle_projected_pcaloadings_clusters.76	Pathway: smooth muscle contraction	Expression: human_synovialfibroblast_projected_pcaloadings_clusters_pre_def.50	Expression: human_synovialfibroblast_projected_pcaloadings_clusters_pre_def.42	Expression: mouse_digestive_fetal_projected_icaloadings.15	Expression: mouse_nerve_projected_pcaloadings_clusters_pre_def.72	Expression: mouse_gutendoderm_projected_pcaloadings_clusters_pre_def.2	Pathway: regulation of muscle system process
C19orf66	ENSG00000130813	rs55997232	0.199425	212	16	FALSE	Expression: mouse_immune_average_expression.19	Expression: mouse_immune_diffexprs_tstat_clusters_pre_def.19	Expression: mouse_multiple2_facs_diffexprs_genes_clusters_pre_def.48	Expression: mouse_epithelium_diffexprs_genes_clusters.5	Expression: human_testis_projected_pcaloadings.82	Expression: mouse_multiple2_droplet_projected_pcaloadings_clusters_pre_def.294	Expression: human_brain3_prenatal_projected_pcaloadings.98	Expression: mouse_hemogenicendothelium_diffexprs_genes_clusters.5	Expression: human_brain4_diffexprs_genes_clusters.15	Expression: human_hippocampus_diffexprs_genes_clusters.15
ATG4D	ENSG00000130734	rs55997232	0.193018	212	17	FALSE	PPI: GABARAPL2	Pathway: GO:0004175	Expression: human_embryo_diffexprs_tstat_clusters.6	Expression: mouse_vagina_diffexprs_down_genes_clusters.10	Expression: mouse_nerve_diffexprs_genes_clusters.10	Expression: human_brain2_diffexprs_tstat_clusters_pre_def.25	Expression: NK.MCMV1.Sp	Expression: human_immune_projected_pcaloadings_clusters.406	Expression: human_coloncancer_projected_pcaloadings_clusters.117	Expression: mouse_multiple2_bulk_projected_icaloadings.30
ECSIT	ENSG00000130159	rs55997232	0.179824	212	18	FALSE	PPI: SMAD1	PPI: MAP3K4	Expression: human_brain_frontalcortex_projected_pcaloadings_clusters.39	Expression: mouse_thymus_projected_pcaloadings_clusters.80	Pathway: REACTOME_ACTIVATED_TLR4_SIGNALLING	Pathway: regulation of oxidoreductase activity	Expression: mouse_nerve_diffexprs_genes_clusters_pre_def.12	PPI: MAP3K1	Expression: human_brain_cerebellarhem_diffexprs_genes_clusters.5	Expression: mouse_heart_control_diffexprs_down_genes_clusters.15
TMEM205	ENSG00000105518	rs55997232	0.178866	212	19	FALSE	Expression: human_testis_projected_pcaloadings.66	Expression: human_testis_projected_pcaloadings.82	Expression: mouse_nerve_projected_pcaloadings_clusters.58	Expression: mouse_heart_control_diffexprs_down_genes_clusters.15	Expression: human_kidney_projected_pcaloadings_clusters.12	Expression: mouse_multiple2_facs_diffexprs_genes_clusters_pre_def.48	Expression: mouse_hemogenicendothelium_diffexprs_genes_clusters.19	Expression: mouse_microglia_projected_pcaloadings.38	Expression: mouse_multiple_projected_pcaloadings_clusters.433	Expression: mouse_multiple2_facs_diffexprs_genes_clusters_pre_def.63
ILF3	ENSG00000129351	rs55997232	0.17725	212	20	FALSE	PPI: IVNS1ABP	Pathway: cyanosis	PPI: VHL	PPI: NR5A2	Pathway: M phase	Expression: human_placenta_projected_pcaloadings_clusters.9	Expression: Tgd.vg2+24ahi.e17.Th.v2	Expression: mouse_heart_control_diffexprs_down_genes_clusters.15	Expression: mouse_thymus_projected_pcaloadings_clusters.80	Expression: mouse_brain2_projected_pcaloadings_clusters_pre_def.198
YIPF2	ENSG00000130733	rs55997232	0.173997	212	21	FALSE	Pathway: transport vesicle	Expression: mouse_airway_diffexprs_genes_clusters.14	Expression: mouse_heart_control_projected_pcaloadings_clusters.8	Expression: human_retina2_projected_pcaloadings_clusters_pre_def.69	Expression: mouse_brain_projected_pcaloadings.39	Expression: mouse_brain_projected_pcaloadings.53	Expression: human_retina_diffexprs_genes_clusters.10	Expression: mouse_multiple_diffexprs_genes_clusters_pre_def.20	Expression: mouse_vagina_projected_pcaloadings.57	Expression: mouse_multiple_diffexprs_genes_clusters.15
EIF3G	ENSG00000130811	rs55997232	0.17245	212	22	FALSE	PPI: CLUH	Expression: human_embryo_projected_pcaloadings_clusters.49	Expression: mouse_heart_control_projected_pcaloadings_clusters.8	Expression: human_embryo_projected_pcaloadings_clusters.16	Expression: Tgd.vg2+24ahi.e17.Th.v2	Expression: mouse_gastrulation_projected_pcaloadings_clusters_pre_def.128	Expression: mouse_nerve_diffexprs_genes_clusters_pre_def.12	Expression: human_airway_projected_pcaloadings_clusters.7	Expression: human_thymus_projected_pcaloadings.86	Expression: mouse_nerve_diffexprs_genes_clusters.10
EPOR	ENSG00000187266	rs55997232	0.122822	212	23	FALSE	Pathway: increased hemoglobin content	PPI: ATXN2L	Pathway: ventricular hypoplasia	Pathway: increased hematocrit	Pathway: pale liver	Expression: human_immune_projected_pcaloadings_clusters.268	Pathway: decreased spleen weight	Expression: mouse_multiple2_facs_projected_pcaloadings_clusters.263	Pathway: abnormal heart morphology	PPI: NOSIP
KRI1	ENSG00000129347	rs55997232	0.117113	212	24	FALSE	Expression: human_brain_frontalcortex_projected_pcaloadings_clusters.39	Expression: human_retina_diffexprs_genes_clusters.10	Expression: mouse_multiple2_bulk_projected_pcaloadings.61	Expression: human_placenta_projected_pcaloadings.34	Expression: human_pbmc_projected_pcaloadings_clusters.65	Expression: mouse_heart_control_projected_pcaloadings_clusters.145	Expression: human_kidney_projected_pcaloadings_clusters.87	Expression: human_brain4_diffexprs_genes_clusters.15	Expression: NK.MCMV1.Sp	Expression: mouse_brain_projected_pcaloadings.53
PRKCSH	ENSG00000130175	rs55997232	0.116676	212	25	FALSE	Pathway: GO:0005788	PPI: CALR	Expression: human_testis_projected_pcaloadings.18	Expression: human_retina_diffexprs_genes_clusters.10	Expression: mouse_multiple_diffexprs_genes_clusters.15	Expression: mouse_multiple2_droplet_projected_pcaloadings_clusters_pre_def.154	Expression: human_placenta_projected_pcaloadings.53	Expression: human_pbmc_diffexprs_genes_clusters.13	Expression: human_testis_projected_pcaloadings.23	Expression: mouse_multiple2_droplet_projected_pcaloadings_clusters_pre_def.510
TMED1	ENSG00000099203	rs55997232	0.0948301	212	26	FALSE	PPI: WNT1	Pathway: GO:0005793	Expression: mouse_multiple_diffexprs_genes_clusters_pre_def.36	Expression: human_placenta_projected_pcaloadings_clusters.48	Expression: mouse_multiple2_droplet_diffexprs_genes_clusters_pre_def.89	Expression: human_retina_diffexprs_genes_clusters.10	Expression: mouse_multiple2_facs_diffexprs_genes_clusters_pre_def.48	Expression: human_retina2_projected_pcaloadings_clusters_pre_def.70	Expression: human_brain3_prenatal_projected_pcaloadings.18	Expression: mouse_multiple2_droplet_projected_pcaloadings_clusters.288
C19orf52	ENSG00000142444	rs55997232	0.094476	212	27	FALSE	Expression: human_testis_projected_icaloadings.20	Expression: human_brain_frontalcortex_projected_pcaloadings_clusters.39	Expression: human_brain3_adult_projected_pcaloadings_clusters_pre_def.236	Expression: human_liver_projected_pcaloadings_clusters.102	Expression: mouse_multiple_projected_pcaloadings_clusters.463	Expression: human_testis_projected_pcaloadings_clusters.62	Expression: human_brain_visualcortex_projected_pcaloadings.26	Expression: mouse_brain4_neurons_projected_pcaloadings_clusters.319	Expression: human_testis_diffexprs_genes_clusters.1	Expression: mouse_multiple2_facs_projected_pcaloadings_clusters.328
RAVER1	ENSG00000161847	rs55997232	0.0933645	212	28	FALSE	Expression: human_lung_projected_pcaloadings_clusters_pre_def.38	PPI: TOB1	Expression: human_coloncancer_projected_pcaloadings_clusters_pre_def.148	Expression: human_brain4_average_expression.15	Expression: human_brain4_projected_pcaloadings_clusters.141	Expression: human_muscle_projected_pcaloadings_clusters.76	Expression: human_coloncancer_projected_pcaloadings_clusters_pre_def.181	Expression: human_fetalblood_projected_pcaloadings_clusters_pre_def.183	Expression: human_brain4_projected_icaloadings.19	Expression: human_hippocampus_projected_pcaloadings_clusters.176
TYK2	ENSG00000105397	rs55997232	0.0848492	212	29	FALSE	Pathway: abnormal cell cycle	Pathway: abnormal T cell physiology	Pathway: abnormal response to infection	Expression: human_brain4_projected_pcaloadings.65	Expression: human_brain4_projected_pcaloadings.88	Expression: mouse_brain_projected_pcaloadings.39	Expression: mouse_multiple2_facs_diffexprs_genes_clusters_pre_def.98	Expression: human_brain_cerebellarhem_projected_pcaloadings.71	Expression: human_placenta_projected_pcaloadings_clusters.9	Expression: human_coloncancer_projected_pcaloadings_clusters_pre_def.339
ELAVL3	ENSG00000196361	rs55997232	0.0810972	212	30	FALSE	Expression: mouse_microglia_projected_pcaloadings_clusters.69	Expression: human_retina2_projected_pcaloadings_clusters_pre_def.70	Expression: human_retina2_projected_icaloadings.26	Expression: mouse_hemogenicendothelium_projected_pcaloadings_clusters.131	Expression: mouse_hemogenicendothelium_projected_icaloadings.15	Expression: mouse_development_projected_icaloadings.8	Expression: mouse_hemogenicendothelium_projected_pcaloadings_clusters_pre_def.62	Expression: human_retina2_projected_pcaloadings_clusters.39	Expression: mouse_hemogenicendothelium_average_expression.14	Expression: mouse_airway_projected_pcaloadings.24
ICAM3	ENSG00000076662	rs55997232	0.0677722	212	31	FALSE	PPI: EZR	Expression: human_lymphnodes_projected_pcaloadings.90	Expression: human_immune_projected_pcaloadings_clusters.144	Expression: mouse_digestive_fetal_projected_pcaloadings_clusters.194	Expression: human_airway_projected_pcaloadings_clusters_pre_def.39	Expression: human_brain4_diffexprs_genes_clusters.15	Expression: human_muscle_projected_pcaloadings_clusters.63	Expression: mouse_airway_projected_pcaloadings.63	Expression: human_coloncancer_diffexprs_tstat_clusters_pre_def.16	Expression: A15.382.490.315.583.Neutrophils
ANGPTL6	ENSG00000130812	rs55997232	0.0607193	212	32	FALSE	Expression: mouse_multiple2_droplet_diffexprs_genes_clusters_pre_def.87	Pathway: increased circulating cholesterol level	Pathway: obese	Expression: mouse_airway_projected_pcaloadings_clusters.32	Pathway: increased circulating free fatty acid level	Pathway: decreased body temperature	Expression: mouse_airway_projected_icaloadings.31	Expression: mouse_airway_diffexprs_genes_clusters.14	Pathway: abnormal vitelline vasculature morphology	Expression: mouse_multiple_diffexprs_genes_clusters_pre_def.36
ZNF439	ENSG00000171291	rs55997232	0.0518011	212	33	FALSE	Expression: human_gut_fib_diffexprs_genes_clusters_pre_def.11	Expression: human_gut_fib_diffexprs_genes_clusters.17	Expression: human_pbmc_diffexprs_genes_clusters.12	Expression: human_monocytes_projected_pcaloadings_clusters.7	Expression: human_coloncancer_diffexprs_genes_clusters_pre_def.50	Expression: mouse_digestive_adult_projected_pcaloadings.100	Expression: human_lung_projected_pcaloadings_clusters_pre_def.314	Expression: human_retina2_projected_pcaloadings_clusters.5	Expression: human_kidney_projected_pcaloadings_clusters.73	Expression: human_kidney_projected_pcaloadings_clusters.33
FDX1L	ENSG00000267673	rs55997232	0.0459296	212	34	FALSE	Expression: mouse_brain_projected_pcaloadings.39	Expression: human_retina2_projected_pcaloadings_clusters_pre_def.70	Expression: human_gut_fib_projected_pcaloadings_clusters.19	Expression: human_eye_projected_pcaloadings_clusters.248	Expression: mouse_multiple_projected_pcaloadings_clusters.463	Expression: human_retina2_projected_pcaloadings_clusters.39	Expression: human_eye_projected_pcaloadings_clusters_pre_def.8	Expression: mouse_kidney_projected_pcaloadings_clusters.44	Expression: human_testis_projected_pcaloadings.31	Expression: human_muscle_projected_pcaloadings.62
RGL3	ENSG00000205517	rs55997232	0.0366553	212	35	FALSE	Pathway: guanyl-nucleotide exchange factor activity	Pathway: Ras guanyl-nucleotide exchange factor activity	Expression: human_bonemarrow_projected_pcaloadings_clusters.123	Expression: human_brain_cerebellarhem_diffexprs_genes_clusters.2	Expression: human_eye_projected_pcaloadings_clusters.277	Expression: human_eye_projected_pcaloadings_clusters_pre_def.68	Pathway: GTPase binding	Pathway: GTPase regulator activity	Expression: human_airway_projected_pcaloadings_clusters.144	Expression: human_gut_fib_diffexprs_genes_clusters_pre_def.11
ZNF69	ENSG00000198429	rs55997232	0.0241965	212	36	FALSE	Expression: human_brain_cerebellarhem_projected_pcaloadings_clusters.88	Expression: human_lymphnodes_projected_pcaloadings_clusters.80	Expression: human_coloncancer_projected_pcaloadings_clusters_pre_def.396	Expression: human_brain3_prenatal_diffexprs_tstat_clusters_pre_def.18	Expression: mouse_aorta_projected_pcaloadings_clusters.80	Expression: human_eye_projected_pcaloadings_clusters_pre_def.108	Expression: mouse_heart_control_diffexprs_down_genes_clusters.15	Expression: mouse_aorta_projected_pcaloadings.56	Expression: human_fetalblood_projected_pcaloadings_clusters_pre_def.224	Expression: mouse_heart_control_diffexprs_genes_clusters.16
DKFZP761J1410	ENSG00000105520	rs55997232	0.0201276	212	37	FALSE	Expression: mouse_airway_diffexprs_genes_clusters.14	Pathway: phosphoric ester hydrolase activity	Expression: mouse_multiple2_bulk_diffexprs_down_genes_clusters_pre_def.10	Expression: mouse_development_diffexprs_genes_clusters.20	Expression: mouse_heart_control_diffexprs_down_genes_clusters.15	Expression: human_lung_projected_pcaloadings_clusters_pre_def.307	Expression: mouse_hemogenicendothelium_diffexprs_genes_clusters.19	Expression: human_hippocampus_diffexprs_genes_clusters.15	Expression: mouse_airway_diffexprs_genes_clusters.29	Expression: human_bladder_diffexprs_genes_clusters.12
ZNF653	ENSG00000161914	rs55997232	0.00521868	212	38	FALSE	Expression: mouse_digestive_fetal_diffexprs_genes_clusters.20	Expression: mouse_brain_projected_pcaloadings.39	Expression: mouse_heart_control_diffexprs_tstat_clusters.15	Expression: human_testis_projected_pcaloadings.82	Expression: human_kidney_projected_pcaloadings_clusters.73	Expression: mouse_brain2_projected_pcaloadings_clusters_pre_def.144	Expression: human_colon2_diffexprs_genes_clusters_pre_def.13	Expression: mouse_digestive_fetal_projected_pcaloadings.81	Expression: mouse_brain2_projected_pcaloadings_clusters_pre_def.294	Expression: mouse_microglia_diffexprs_down_genes_clusters.9
ZNF844	ENSG00000223547	rs55997232	0.00439201	212	39	FALSE	Expression: human_gut_fib_projected_pcaloadings_clusters.138	Expression: human_gut_fib_projected_pcaloadings_clusters_pre_def.68	Expression: human_brain4_diffexprs_genes_clusters.15	Expression: human_gut_fib_projected_pcaloadings_clusters.136	Expression: human_retina2_projected_pcaloadings_clusters.39	Expression: human_testis_diffexprs_genes_clusters.1	Expression: human_gut_imm_projected_pcaloadings_clusters.236	Expression: human_eye_diffexprs_genes_clusters.24	Expression: human_coloncancer_diffexprs_genes_clusters.14	Expression: human_placenta_projected_pcaloadings_clusters.48
S1PR2	ENSG00000267534	rs55997232	-0.00261946	212	40	FALSE	Expression: human_testis_projected_pcaloadings.66	Expression: mouse_multiple_diffexprs_genes_clusters_pre_def.36	Expression: mouse_multiple2_droplet_diffexprs_genes_clusters_pre_def.89	Expression: mouse_gastrulation_projected_pcaloadings_clusters_pre_def.204	Expression: mouse_multiple2_facs_diffexprs_genes_clusters_pre_def.48	Expression: human_pancreasductal_projected_pcaloadings.87	Expression: mouse_multiple_diffexprs_genes_clusters_pre_def.20	Expression: mouse_multiple2_droplet_projected_pcaloadings_clusters.254	Expression: mouse_multiple_diffexprs_genes_clusters.15	Expression: human_embryo_projected_icaloadings.4
ELOF1	ENSG00000130165	rs55997232	-0.016934	212	41	FALSE	Expression: human_retina2_projected_pcaloadings_clusters_pre_def.69	Expression: mouse_endothelium_diffexprs_tstat_clusters.39	Expression: mouse_multiple_projected_pcaloadings_clusters_pre_def.190	Expression: human_brain2_projected_pcaloadings.4	Expression: human_brain2_diffexprs_tstat_clusters_pre_def.25	Expression: human_brain_cerebellarhem_projected_pcaloadings_clusters.42	Expression: mouse_heart_control_projected_pcaloadings_clusters.103	Expression: human_brain_frontalcortex_projected_pcaloadings_clusters.140	Expression: human_eye_diffexprs_genes_clusters.18	Expression: mouse_endothelium_projected_pcaloadings_clusters.137
RAB3D	ENSG00000105514	rs55997232	-0.0227266	212	42	FALSE	Pathway: transport vesicle	Pathway: regulation of exocytosis	Pathway: GTPase binding	Expression: human_intestine_diffexprs_genes_clusters.8	Expression: human_thymus_projected_pcaloadings.41	Expression: mouse_heart_ko_projected_pcaloadings_clusters.7	Expression: human_thymus_projected_pcaloadings.82	Expression: mouse_vagina_diffexprs_down_genes_clusters.10	Expression: human_tcell_projected_pcaloadings_clusters.87	Expression: human_monocytes_diffexprs_tstat_clusters.1
ZNF433	ENSG00000197647	rs55997232	-0.0243491	212	43	FALSE	Expression: human_retina_diffexprs_genes_clusters.10	Expression: human_coloncancer_projected_pcaloadings_clusters_pre_def.148	Expression: human_retina_projected_pcaloadings_clusters.159	Expression: human_testis_diffexprs_genes_clusters.1	Expression: human_coloncancer_projected_pcaloadings_clusters_pre_def.23	Expression: mouse_digestive_fetal_diffexprs_genes_clusters.19	Expression: human_brain3_adult_projected_pcaloadings_clusters_pre_def.89	Expression: human_eye_diffexprs_genes_clusters.24	Expression: human_brain3_adult_projected_pcaloadings_clusters.59	Expression: mouse_digestive_adult_projected_pcaloadings.100
CCDC159	ENSG00000183401	rs55997232	-0.0255941	212	44	FALSE	Expression: human_muscle_projected_pcaloadings_clusters.76	Expression: human_brain3_prenatal_projected_pcaloadings.42	Expression: human_thymus_diffexprs_genes_clusters.9	Expression: human_brain3_prenatal_projected_icaloadings.9	Expression: mouse_digestive_fetal_projected_pcaloadings_clusters.186	Expression: human_prostate_diffexprs_genes_clusters.14	Expression: mouse_kidney_average_expression.26	Expression: human_testis_projected_pcaloadings.23	Expression: mouse_multiple2_facs_projected_pcaloadings_clusters_pre_def.358	Expression: human_embryo_diffexprs_genes_clusters.3
ZNF627	ENSG00000198551	rs55997232	-0.0262321	212	45	FALSE	Expression: human_airway_projected_pcaloadings_clusters_pre_def.207	Expression: human_brain_cerebellarhem_projected_pcaloadings.63	Expression: mouse_digestive_adult_projected_pcaloadings.69	Expression: human_gut_fib_projected_pcaloadings_clusters.26	Expression: human_retina2_projected_pcaloadings_clusters.90	Expression: human_coloncancer_projected_pcaloadings.45	Expression: human_coloncancer_projected_pcaloadings_clusters_pre_def.339	Expression: human_coloncancer_projected_pcaloadings_clusters.77	Expression: human_coloncancer_diffexprs_genes_clusters_pre_def.44	Expression: human_kidney2_projected_pcaloadings_clusters.130
SWSAP1	ENSG00000173928	rs55997232	-0.0558422	212	46	FALSE	Expression: human_kidney_projected_pcaloadings_clusters.68	Expression: human_coloncancer_projected_pcaloadings_clusters_pre_def.172	Expression: mouse_multiple2_bulk_projected_pcaloadings.93	Expression: mouse_digestive_adult_projected_pcaloadings.53	Expression: human_gut_fib_diffexprs_genes_clusters_pre_def.3	Expression: human_gut_imm_diffexprs_genes_clusters_pre_def.6	Expression: human_testis_projected_pcaloadings.23	Expression: human_lymphnodes_diffexprs_down_genes_clusters.6	Expression: human_coloncancer_projected_pcaloadings_clusters_pre_def.220	Expression: human_coloncancer_projected_pcaloadings_clusters.139
MRPL4	ENSG00000105364	rs55997232	-0.0560564	212	47	FALSE	Expression: mouse_heart_control_projected_pcaloadings_clusters.8	Expression: mouse_brain_projected_pcaloadings.91	Expression: mouse_nerve_diffexprs_genes_clusters_pre_def.12	Expression: mouse_heart_control_diffexprs_down_genes_clusters.15	Expression: human_brain_cerebellarhem_projected_pcaloadings_clusters.63	Expression: human_gut_epi_projected_pcaloadings_clusters.130	Expression: mouse_multiple_diffexprs_genes_clusters.15	Expression: human_eye_projected_pcaloadings_clusters_pre_def.155	Expression: human_tcell_projected_pcaloadings_clusters.5	Expression: human_eye_diffexprs_genes_clusters.18
C19orf38	ENSG00000214212	rs55997232	-0.058332	212	48	FALSE	Expression: mouse_epithelium_projected_pcaloadings_clusters.36	Expression: human_lung_projected_pcaloadings_clusters.83	Expression: human_lymphnodes_projected_pcaloadings_clusters.48	Expression: mouse_epithelium_projected_pcaloadings.74	Expression: mouse_microglia_projected_pcaloadings.76	Expression: human_ileum_projected_pcaloadings_clusters.123	Expression: mouse_multiple_projected_pcaloadings_clusters_pre_def.54	Expression: human_gut_imm_diffexprs_tstat_clusters.16	Expression: mouse_digestive_adult_projected_pcaloadings.50	Expression: mouse_microglia_projected_pcaloadings.99
AP1M2	ENSG00000129354	rs55997232	-0.0660933	212	49	FALSE	Pathway: REACTOME_GOLGI_ASSOCIATED_VESICLE_BIOGENESIS	Pathway: REACTOME_CLATHRIN_DERIVED_VESICLE_BUDDING	Pathway: REACTOME_TRANS:GOLGI_NETWORK_VESICLE_BUDDING	Pathway: KEGG_LYSOSOME	Pathway: clathrin-coated vesicle	Pathway: coated vesicle	Expression: human_colon_projected_icaloadings.20	Pathway: clathrin-coated vesicle membrane	Pathway: coated vesicle membrane	Expression: mouse_gastrulation_diffexprs_tstat_clusters_pre_def.11
ZNF700	ENSG00000196757	rs55997232	-0.066582	212	50	FALSE	Expression: mouse_digestive_fetal_diffexprs_genes_clusters.20	Expression: human_retina_diffexprs_genes_clusters.10	Expression: human_airway_projected_pcaloadings_clusters_pre_def.39	Expression: human_tcell_diffexprs_down_genes_clusters.8	Expression: human_monocytes_projected_pcaloadings.37	Expression: human_hippocampus_diffexprs_tstat_clusters.26	Expression: human_testis_diffexprs_genes_clusters.2	Expression: human_monocytes_projected_pcaloadings.100	Expression: human_kidney3_projected_pcaloadings.93	Expression: Prostate
KEAP1	ENSG00000079999	rs55997232	-0.0675211	212	51	FALSE	PPI: MAP1LC3A	Expression: mouse_multiple_diffexprs_genes_clusters_pre_def.38	Pathway: focal adhesion	Expression: human_hippocampus_projected_pcaloadings_clusters.69	Expression: mouse_multiple2_facs_projected_pcaloadings_clusters_pre_def.106	Expression: mouse_immune_projected_pcaloadings.43	Expression: human_gut_fib_projected_pcaloadings_clusters.176	Expression: mouse_multiple2_bulk_projected_icaloadings.31	Expression: human_testis_projected_pcaloadings_clusters.56	Expression: mouse_development_projected_pcaloadings_clusters_pre_def.184
ZGLP1	ENSG00000220201	rs55997232	-0.0780374	212	52	FALSE	Expression: mouse_immune_projected_pcaloadings.69	Expression: human_pbmc_projected_pcaloadings.86	Expression: human_coloncancer_projected_pcaloadings_clusters_pre_def.360	Expression: human_brain4_diffexprs_genes_clusters.15	Expression: mouse_immune_diffexprs_tstat_clusters_pre_def.68	Expression: mouse_immune_average_expression.68	Expression: human_placenta_projected_pcaloadings.53	Expression: mouse_kidney_average_expression.26	Expression: human_kidney2_projected_pcaloadings_clusters.35	Expression: human_pbmc_projected_pcaloadings.74
ZNF440	ENSG00000171295	rs55997232	-0.0867788	212	53	FALSE	Expression: human_airway_projected_pcaloadings_clusters_pre_def.207	Expression: human_airway_projected_pcaloadings_clusters.144	Expression: human_colon_projected_icaloadings.11	Expression: human_brain3_prenatal_projected_pcaloadings.42	Expression: human_brain_cerebellarhem_projected_pcaloadings_clusters.9	Expression: human_airway_projected_pcaloadings_clusters_pre_def.206	Expression: human_airway_projected_pcaloadings_clusters.146	Expression: human_brain3_prenatal_diffexprs_tstat_clusters_pre_def.18	Expression: human_colon_projected_pcaloadings_clusters.1	Expression: human_coloncancer_projected_pcaloadings_clusters.117
ZNF823	ENSG00000197933	rs55997232	-0.0967817	212	54	FALSE	Expression: human_gut_imm_projected_pcaloadings_clusters.223	Expression: human_brain_frontalcortex_projected_pcaloadings_clusters.39	Expression: human_eye_diffexprs_genes_clusters.18	Expression: human_brain_cerebellarhem_projected_pcaloadings.44	Expression: human_tcell_diffexprs_down_genes_clusters.8	Expression: human_brain3_prenatal_projected_pcaloadings.42	Expression: mouse_digestive_fetal_diffexprs_genes_clusters.19	Expression: human_kidney2_projected_pcaloadings_clusters.107	Expression: human_brain_cerebellarhem_projected_pcaloadings.63	Expression: human_monocytes_projected_pcaloadings.37
ZNF878	ENSG00000257446	rs55997232	-0.116544	212	55	FALSE	Expression: human_thymus_diffexprs_genes_clusters.9	Expression: human_embryo_projected_pcaloadings.58	Expression: human_eye_diffexprs_genes_clusters.24	Expression: human_testis_diffexprs_genes_clusters.6	Expression: human_placenta_diffexprs_genes_clusters.2	Expression: human_eye_projected_pcaloadings_clusters_pre_def.249	Expression: human_brain2_projected_pcaloadings.94	Expression: human_placenta_projected_pcaloadings_clusters.48	Expression: human_brain3_prenatal_projected_pcaloadings.42	Expression: human_thymus_diffexprs_down_genes_clusters.3
ZNF763	ENSG00000197054	rs55997232	-0.118074	212	56	FALSE	Expression: human_brain4_diffexprs_genes_clusters.15	Expression: human_prostate_diffexprs_genes_clusters.5	Expression: human_testis_projected_pcaloadings.82	Expression: A15.382.490.315.583.Neutrophils	Expression: human_testis_diffexprs_genes_clusters.1	Expression: human_embryo_diffexprs_genes_clusters.3	Expression: human_kidney2_projected_pcaloadings_clusters.40	Expression: human_fetalblood_projected_pcaloadings_clusters_pre_def.224	Expression: mouse_digestive_adult_projected_pcaloadings.100	Expression: Prostate
C19orf80	ENSG00000130173	rs55997232	-0.120749	212	57	FALSE	Expression: mouse_kidney_projected_pcaloadings_clusters.76	Expression: mouse_multiple2_bulk_diffexprs_down_genes_clusters_pre_def.10	Expression: mouse_development_projected_pcaloadings_clusters_pre_def.337	Expression: mouse_development_projected_pcaloadings_clusters.227	Expression: mouse_islets_projected_pcaloadings.73	Expression: human_fetalblood_projected_pcaloadings_clusters_pre_def.199	Expression: human_brain3_adult_average_expression.32	Expression: A11.436.348.Hepatocytes	Expression: MF.Sbcaps.SLN	Expression: mouse_airway_projected_pcaloadings.25
ACP5	ENSG00000102575	rs55997232	-0.130942	212	58	FALSE	Pathway: increased width of hypertrophic chondrocyte zone	Pathway: interleukin-1 production	Pathway: abnormal chondrocyte morphology	Pathway: interleukin-1 beta production	Pathway: abnormal skeleton development	Pathway: KEGG_LYSOSOME	Pathway: short limbs	Expression: mouse_development_projected_pcaloadings_clusters.160	Expression: human_coloncancer_projected_pcaloadings.93	Expression: human_embryo_projected_pcaloadings.58
CCDC151	ENSG00000198003	rs55997232	-0.132168	212	59	FALSE	Expression: mouse_immune_diffexprs_tstat_clusters_pre_def.64	Expression: mouse_immune_average_expression.64	Expression: human_airway_projected_pcaloadings_clusters_pre_def.207	Expression: human_colon2_projected_pcaloadings_clusters.87	Expression: human_gut_fib_diffexprs_genes_clusters_pre_def.11	Expression: mouse_digestive_fetal_projected_pcaloadings.82	Expression: human_gut_fib_diffexprs_genes_clusters.17	Expression: human_colon2_diffexprs_tstat_clusters_pre_def.5	Expression: mouse_airway_projected_pcaloadings_clusters.248	Expression: human_airway_projected_pcaloadings_clusters.146
ZNF441	ENSG00000197044	rs55997232	-0.14302	212	60	FALSE	Expression: human_pbmc_diffexprs_genes_clusters.12	Expression: human_coloncancer_projected_pcaloadings.93	Expression: human_brain4_diffexprs_genes_clusters.15	Expression: human_coloncancer_diffexprs_genes_clusters_pre_def.44	Expression: human_brain_cerebellarhem_projected_pcaloadings_clusters.9	Expression: human_embryo_diffexprs_genes_clusters.3	Expression: mouse_airway_diffexprs_tstat_clusters.29	Expression: human_colon2_projected_pcaloadings_clusters_pre_def.62	Expression: human_testis_diffexprs_genes_clusters.2	Expression: human_pancreas_projected_pcaloadings_clusters.35
SPC24	ENSG00000161888	rs55997232	-0.14726	212	61	FALSE	Expression: human_intestine_projected_pcaloadings.75	Expression: mouse_endothelium_projected_icaloadings.52	Expression: mouse_endothelium_projected_pcaloadings.44	Expression: human_lung_projected_pcaloadings_clusters_pre_def.266	Expression: human_airway_projected_pcaloadings_clusters.220	Expression: mouse_multiple2_facs_projected_pcaloadings_clusters_pre_def.315	Expression: human_lung_projected_pcaloadings_clusters_pre_def.38	Expression: human_airway_projected_pcaloadings_clusters_pre_def.159	Expression: mouse_endothelium_projected_pcaloadings.43	Expression: mouse_muscle2_projected_pcaloadings_clusters.202
P2RY11	ENSG00000244165	rs55997232	-0.14918	212	62	FALSE	Expression: human_gut_imm_projected_pcaloadings.79	Expression: human_gut_imm_projected_pcaloadings_clusters_pre_def.43	Expression: human_embryo_diffexprs_tstat_clusters.6	Expression: human_gut_imm_projected_pcaloadings_clusters.173	Expression: human_thymus_diffexprs_genes_clusters.9	Expression: human_nk_projected_pcaloadings_clusters.27	Expression: human_gut_imm_projected_pcaloadings_clusters_pre_def.14	Expression: human_liver_projected_pcaloadings.56	Expression: human_colon2_diffexprs_genes_clusters_pre_def.13	Expression: human_brain2_projected_pcaloadings.4
ZNF763	ENSG00000267179	rs55997232	-0.156124	212	63	FALSE	Expression: human_brain4_diffexprs_genes_clusters.15	Expression: human_prostate_diffexprs_genes_clusters.5	Expression: human_testis_projected_pcaloadings.82	Expression: A15.382.490.315.583.Neutrophils	Expression: human_testis_diffexprs_genes_clusters.1	Expression: human_embryo_diffexprs_genes_clusters.3	Expression: human_kidney2_projected_pcaloadings_clusters.40	Expression: human_fetalblood_projected_pcaloadings_clusters_pre_def.224	Expression: mouse_digestive_adult_projected_pcaloadings.100	Expression: Prostate
ZNF491	ENSG00000177599	rs55997232	-0.157992	212	64	FALSE	Expression: human_thymus_projected_pcaloadings.86	Expression: human_thymus_projected_pcaloadings_clusters.6	Expression: human_thymus_projected_pcaloadings.82	Expression: human_brain_cerebellarhem_projected_pcaloadings.44	Expression: human_tcell_diffexprs_down_genes_clusters.8	Expression: human_thymus_projected_pcaloadings.37	Expression: human_eye_diffexprs_genes_clusters.24	Expression: human_thymus_projected_pcaloadings.41	Expression: human_lymphnodes_diffexprs_down_genes_clusters.6	Expression: human_airway_projected_pcaloadings_clusters.220
TSPAN16	ENSG00000130167	rs55997232	-0.20361	212	65	FALSE	Expression: human_eye_diffexprs_genes_clusters.18	Expression: human_tcell_diffexprs_down_genes_clusters.8	Expression: human_brain_cerebellarhem_projected_pcaloadings_clusters.74	Expression: human_embryo_diffexprs_genes_clusters.3	Expression: mouse_digestive_fetal_projected_pcaloadings.57	Expression: human_testis_diffexprs_tstat_clusters.8	Expression: mouse_digestive_fetal_projected_pcaloadings.46	Expression: human_thymus_projected_pcaloadings_clusters.101	Expression: human_brain3_adult_projected_pcaloadings_clusters_pre_def.4	Expression: A15.378.316.Bone.Marrow.Cells
S1PR5	ENSG00000180739	rs55997232	-0.203706	212	66	FALSE	Expression: human_gut_imm_projected_pcaloadings_clusters.116	Expression: human_coloncancer_projected_pcaloadings_clusters_pre_def.176	Pathway: abnormal glial cell physiology	Expression: mouse_kidney_projected_pcaloadings_clusters.169	Expression: human_tcell_projected_pcaloadings_clusters.45	Expression: mouse_multiple2_droplet_projected_pcaloadings_clusters.272	Pathway: obsolete_molecular_function	Expression: human_immune_projected_pcaloadings_clusters.229	Expression: mouse_multiple_projected_pcaloadings_clusters.236	Expression: human_immune_projected_pcaloadings_clusters.277
ICAM5	ENSG00000105376	rs55997232	-0.213841	212	67	FALSE	Expression: human_lung_projected_pcaloadings_clusters_pre_def.37	Expression: human_nk_projected_icaloadings.26	Expression: human_nk_average_expression.9	Expression: mouse_brain4_neurons_projected_icaloadings.40	Expression: mouse_vagina_diffexprs_down_genes_clusters.10	Expression: mouse_multiple2_droplet_projected_pcaloadings_clusters.343	Expression: mouse_multiple2_droplet_diffexprs_genes_clusters_pre_def.89	Expression: mouse_heart_control_diffexprs_down_genes_clusters.15	Expression: mouse_digestive_fetal_projected_pcaloadings_clusters.167	Expression: mouse_multiple2_facs_projected_pcaloadings_clusters_pre_def.559
ICAM4	ENSG00000105371	rs55997232	-0.240979	212	68	FALSE	Expression: mouse_airway_projected_pcaloadings.25	Expression: human_monocytes_diffexprs_genes_clusters.3	Expression: mouse_digestive_fetal_diffexprs_genes_clusters.20	Expression: human_lymphnodes_projected_pcaloadings.90	Expression: mouse_multiple2_droplet_average_expression.11	Expression: mouse_airway_projected_pcaloadings.24	Expression: human_bonemarrow_projected_pcaloadings.83	Expression: human_monocytes_diffexprs_genes_clusters_pre_def.4	Expression: mouse_multiple2_facs_projected_pcaloadings_clusters.103	Expression: human_immune_projected_pcaloadings_clusters.236
LDLR	ENSG00000130164	rs10422256	1.36559	213	1	TRUE	PPI: APOH	Pathway: REACTOME_LIPOPROTEIN_METABOLISM	Pathway: REACTOME_LIPID_DIGESTION_MOBILIZATION_AND_TRANSPORT	Pathway: increased liver cholesterol level	Pathway: abnormal circulating cholesterol level	Pathway: abnormal circulating lipid level	Pathway: REACTOME_CHYLOMICRON:MEDIATED_LIPID_TRANSPORT	Pathway: abnormal cholesterol homeostasis	Pathway: abnormal triglyceride level	Pathway: GO:0034358
SMARCA4	ENSG00000127616	rs10422256	0.890019	213	2	FALSE	PPI: ANGPTL4	Pathway: negative regulation of intracellular steroid hormone receptor signaling pathway	PPI: CRABP1	Pathway: negative regulation of androgen receptor signaling pathway	Pathway: patent ductus arteriosus	PPI: SIX1	Pathway: definitive hemopoiesis	PPI: NEUROD1	PPI: IFIT1	PPI: CDYL
DNM2	ENSG00000079805	rs10422256	0.739891	213	3	FALSE	PPI: NOSTRIN	PPI: BDNF	PPI: SNX33	PPI: SNX18	PPI: FNBP1	PPI: NTF4	Pathway: receptor-mediated endocytosis	PPI: NTF3	Pathway: REACTOME_GOLGI_ASSOCIATED_VESICLE_BIOGENESIS	Pathway: REACTOME_TRANS:GOLGI_NETWORK_VESICLE_BUDDING
DOCK6	ENSG00000130158	rs10422256	0.73465	213	4	FALSE	Expression: mouse_brain2_diffexprs_genes_clusters_pre_def.72	Pathway: guanyl-nucleotide exchange factor activity	Expression: mouse_brain2_projected_pcaloadings_clusters_pre_def.269	Expression: human_retina_projected_pcaloadings_clusters.197	Expression: mouse_brain2_projected_pcaloadings.52	Expression: human_brain3_prenatal_diffexprs_genes_clusters_pre_def.4	Expression: mouse_digestive_fetal_diffexprs_genes_clusters.24	Expression: human_liver_projected_pcaloadings_clusters.40	Expression: mouse_brain2_projected_icaloadings.50	Pathway: REACTOME_FACTORS_INVOLVED_IN_MEGAKARYOCYTE_DEVELOPMENT_AND_PLATELET_PRODUCTION
KANK2	ENSG00000197256	rs10422256	0.722426	213	5	FALSE	Expression: human_brain3_prenatal_diffexprs_genes_clusters_pre_def.4	Expression: human_brain_cerebellarhem_diffexprs_genes_clusters.2	Expression: human_lung_diffexprs_tstat_clusters.6	Expression: mouse_lung_projected_icaloadings.11	Expression: mouse_aorta_projected_pcaloadings_clusters.30	Expression: mouse_multiple2_facs_diffexprs_genes_clusters_pre_def.43	Expression: mouse_lung_projected_pcaloadings.89	Expression: human_airway_projected_pcaloadings_clusters.206	Expression: human_bonemarrow_projected_pcaloadings.17	Expression: human_bonemarrow_projected_pcaloadings.13
CARM1	ENSG00000142453	rs10422256	0.578409	213	6	FALSE	Pathway: response to cAMP	Pathway: positive regulation of fat cell differentiation	Pathway: REACTOME_TRANSCRIPTIONAL_REGULATION_OF_WHITE_ADIPOCYTE_DIFFERENTIATION	PPI: SIN3B	Pathway: abnormal lung morphology	Pathway: thymus hypoplasia	Pathway: ligand-dependent nuclear receptor transcription coactivator activity	Pathway: regulation of intracellular steroid hormone receptor signaling pathway	Pathway: lethality throughout fetal growth and development	incomplete penetrance
DNMT1	ENSG00000130816	rs10422256	0.482279	213	7	FALSE	Pathway: KEGG_CYSTEINE_AND_METHIONINE_METABOLISM	Pathway: histone H3-K9 methylation	PPI: SP3	PPI: MTA1	PPI: KDM1A	PPI: MTA2	Pathway: cellular response to amine stimulus	Pathway: heterochromatin	PPI: RUNX1T1	Pathway: transcription factor binding
CDKN2D	ENSG00000129355	rs10422256	0.478295	213	8	FALSE	Pathway: cyclin-dependent protein serine/threonine kinase inhibitor activity	PPI: CDKN2C	Pathway: mitotic G1 phase	Pathway: protein serine/threonine kinase inhibitor activity	Pathway: cyclin-dependent protein serine/threonine kinase regulator activity	Pathway: G1 phase	Pathway: protein kinase inhibitor activity	Pathway: REACTOME_CYCLIN_D_ASSOCIATED_EVENTS_IN_G1	Pathway: REACTOME_G1_PHASE	PPI: CDK6
ICAM1	ENSG00000090339	rs10422256	0.412826	213	9	FALSE	Pathway: large intestinal inflammation	Pathway: positive regulation of leukocyte migration	Pathway: interaction with host	PPI: EZR	Pathway: regulation of cell shape	Pathway: regulation of leukocyte migration	Expression: human_testis_projected_pcaloadings.82	Pathway: increased monocyte cell number	Pathway: symbiont process	Expression: human_gut_epi_projected_pcaloadings_clusters_pre_def.148
PDE4A	ENSG00000065989	rs10422256	0.391717	213	10	FALSE	PPI: AKAP6	Pathway: cyclic nucleotide catabolic process	Pathway: GO:0004115	Pathway: GO:0004112	Pathway: GO:0004114	Pathway: ruffle	Expression: human_immune_projected_pcaloadings_clusters.143	Pathway: cell leading edge	Pathway: nucleoside monophosphate metabolic process	Pathway: phosphoric diester hydrolase activity
QTRT1	ENSG00000213339	rs10422256	0.370575	213	11	FALSE	Pathway: purine nucleoside biosynthetic process	Pathway: purine ribonucleoside biosynthetic process	Pathway: ribonucleoside biosynthetic process	Pathway: ribonucleoside metabolic process	Pathway: GO:0016763	Pathway: purine ribonucleoside metabolic process	Pathway: nucleoside metabolic process	Pathway: purine nucleoside metabolic process	Pathway: abnormal cell physiology	Expression: human_retina_diffexprs_genes_clusters.10
CDC37	ENSG00000105401	rs10422256	0.366241	213	12	FALSE	Pathway: Hsp90 protein binding	PPI: CDK6	PPI: PDZK1	PPI: KSR1	PPI: STUB1	PPI: ARAF	Pathway: GO:0031072	PPI: MAPK7	PPI: CDK4	PPI: RHOBTB2
SLC44A2	ENSG00000129353	rs10422256	0.330769	213	13	FALSE	Pathway: quaternary ammonium group transport	Pathway: organic cation transport	Pathway: amine transmembrane transporter activity	Pathway: organic hydroxy compound transport	Expression: mouse_vagina_diffexprs_genes_clusters.8	Expression: human_monocytes_diffexprs_genes_clusters.3	Expression: human_monocytes_diffexprs_genes_clusters_pre_def.4	Expression: human_eye_projected_pcaloadings_clusters_pre_def.137	Expression: human_coloncancer_projected_pcaloadings_clusters_pre_def.144	Expression: mouse_aorta_projected_pcaloadings.75
PPAN	ENSG00000130810	rs10422256	0.301312	213	14	FALSE	PPI: NIP7	PPI: NSA2	PPI: RSL24D1	PPI: DDX27	PPI: GNL3L	PPI: PES1	PPI: BOP1	PPI: GNL3	Expression: mouse_vagina_diffexprs_genes_clusters.9	PPI: DDX18
CNN1	ENSG00000130176	rs10422256	0.256074	213	15	FALSE	Expression: mouse_nerve_projected_pcaloadings_clusters.152	Pathway: regulation of smooth muscle contraction	Expression: mouse_muscle_projected_pcaloadings_clusters.76	Pathway: smooth muscle contraction	Expression: human_synovialfibroblast_projected_pcaloadings_clusters_pre_def.50	Expression: human_synovialfibroblast_projected_pcaloadings_clusters_pre_def.42	Expression: mouse_digestive_fetal_projected_icaloadings.15	Expression: mouse_nerve_projected_pcaloadings_clusters_pre_def.72	Expression: mouse_gutendoderm_projected_pcaloadings_clusters_pre_def.2	Pathway: regulation of muscle system process
ATG4D	ENSG00000130734	rs10422256	0.193018	213	16	FALSE	PPI: GABARAPL2	Pathway: GO:0004175	Expression: human_embryo_diffexprs_tstat_clusters.6	Expression: mouse_vagina_diffexprs_down_genes_clusters.10	Expression: mouse_nerve_diffexprs_genes_clusters.10	Expression: human_brain2_diffexprs_tstat_clusters_pre_def.25	Expression: NK.MCMV1.Sp	Expression: human_immune_projected_pcaloadings_clusters.406	Expression: human_coloncancer_projected_pcaloadings_clusters.117	Expression: mouse_multiple2_bulk_projected_icaloadings.30
ECSIT	ENSG00000130159	rs10422256	0.179824	213	17	FALSE	PPI: SMAD1	PPI: MAP3K4	Expression: human_brain_frontalcortex_projected_pcaloadings_clusters.39	Expression: mouse_thymus_projected_pcaloadings_clusters.80	Pathway: REACTOME_ACTIVATED_TLR4_SIGNALLING	Pathway: regulation of oxidoreductase activity	Expression: mouse_nerve_diffexprs_genes_clusters_pre_def.12	PPI: MAP3K1	Expression: human_brain_cerebellarhem_diffexprs_genes_clusters.5	Expression: mouse_heart_control_diffexprs_down_genes_clusters.15
TMEM205	ENSG00000105518	rs10422256	0.178866	213	18	FALSE	Expression: human_testis_projected_pcaloadings.66	Expression: human_testis_projected_pcaloadings.82	Expression: mouse_nerve_projected_pcaloadings_clusters.58	Expression: mouse_heart_control_diffexprs_down_genes_clusters.15	Expression: human_kidney_projected_pcaloadings_clusters.12	Expression: mouse_multiple2_facs_diffexprs_genes_clusters_pre_def.48	Expression: mouse_hemogenicendothelium_diffexprs_genes_clusters.19	Expression: mouse_microglia_projected_pcaloadings.38	Expression: mouse_multiple_projected_pcaloadings_clusters.433	Expression: mouse_multiple2_facs_diffexprs_genes_clusters_pre_def.63
ILF3	ENSG00000129351	rs10422256	0.17725	213	19	FALSE	PPI: IVNS1ABP	Pathway: cyanosis	PPI: VHL	PPI: NR5A2	Pathway: M phase	Expression: human_placenta_projected_pcaloadings_clusters.9	Expression: Tgd.vg2+24ahi.e17.Th.v2	Expression: mouse_heart_control_diffexprs_down_genes_clusters.15	Expression: mouse_thymus_projected_pcaloadings_clusters.80	Expression: mouse_brain2_projected_pcaloadings_clusters_pre_def.198
YIPF2	ENSG00000130733	rs10422256	0.173997	213	20	FALSE	Pathway: transport vesicle	Expression: mouse_airway_diffexprs_genes_clusters.14	Expression: mouse_heart_control_projected_pcaloadings_clusters.8	Expression: human_retina2_projected_pcaloadings_clusters_pre_def.69	Expression: mouse_brain_projected_pcaloadings.39	Expression: mouse_brain_projected_pcaloadings.53	Expression: human_retina_diffexprs_genes_clusters.10	Expression: mouse_multiple_diffexprs_genes_clusters_pre_def.20	Expression: mouse_vagina_projected_pcaloadings.57	Expression: mouse_multiple_diffexprs_genes_clusters.15
EIF3G	ENSG00000130811	rs10422256	0.17245	213	21	FALSE	PPI: CLUH	Expression: human_embryo_projected_pcaloadings_clusters.49	Expression: mouse_heart_control_projected_pcaloadings_clusters.8	Expression: human_embryo_projected_pcaloadings_clusters.16	Expression: Tgd.vg2+24ahi.e17.Th.v2	Expression: mouse_gastrulation_projected_pcaloadings_clusters_pre_def.128	Expression: mouse_nerve_diffexprs_genes_clusters_pre_def.12	Expression: human_airway_projected_pcaloadings_clusters.7	Expression: human_thymus_projected_pcaloadings.86	Expression: mouse_nerve_diffexprs_genes_clusters.10
EPOR	ENSG00000187266	rs10422256	0.122822	213	22	FALSE	Pathway: increased hemoglobin content	PPI: ATXN2L	Pathway: ventricular hypoplasia	Pathway: increased hematocrit	Pathway: pale liver	Expression: human_immune_projected_pcaloadings_clusters.268	Pathway: decreased spleen weight	Expression: mouse_multiple2_facs_projected_pcaloadings_clusters.263	Pathway: abnormal heart morphology	PPI: NOSIP
KRI1	ENSG00000129347	rs10422256	0.117113	213	23	FALSE	Expression: human_brain_frontalcortex_projected_pcaloadings_clusters.39	Expression: human_retina_diffexprs_genes_clusters.10	Expression: mouse_multiple2_bulk_projected_pcaloadings.61	Expression: human_placenta_projected_pcaloadings.34	Expression: human_pbmc_projected_pcaloadings_clusters.65	Expression: mouse_heart_control_projected_pcaloadings_clusters.145	Expression: human_kidney_projected_pcaloadings_clusters.87	Expression: human_brain4_diffexprs_genes_clusters.15	Expression: NK.MCMV1.Sp	Expression: mouse_brain_projected_pcaloadings.53
PRKCSH	ENSG00000130175	rs10422256	0.116676	213	24	FALSE	Pathway: GO:0005788	PPI: CALR	Expression: human_testis_projected_pcaloadings.18	Expression: human_retina_diffexprs_genes_clusters.10	Expression: mouse_multiple_diffexprs_genes_clusters.15	Expression: mouse_multiple2_droplet_projected_pcaloadings_clusters_pre_def.154	Expression: human_placenta_projected_pcaloadings.53	Expression: human_pbmc_diffexprs_genes_clusters.13	Expression: human_testis_projected_pcaloadings.23	Expression: mouse_multiple2_droplet_projected_pcaloadings_clusters_pre_def.510
TMED1	ENSG00000099203	rs10422256	0.0948301	213	25	FALSE	PPI: WNT1	Pathway: GO:0005793	Expression: mouse_multiple_diffexprs_genes_clusters_pre_def.36	Expression: human_placenta_projected_pcaloadings_clusters.48	Expression: mouse_multiple2_droplet_diffexprs_genes_clusters_pre_def.89	Expression: human_retina_diffexprs_genes_clusters.10	Expression: mouse_multiple2_facs_diffexprs_genes_clusters_pre_def.48	Expression: human_retina2_projected_pcaloadings_clusters_pre_def.70	Expression: human_brain3_prenatal_projected_pcaloadings.18	Expression: mouse_multiple2_droplet_projected_pcaloadings_clusters.288
C19orf52	ENSG00000142444	rs10422256	0.094476	213	26	FALSE	Expression: human_testis_projected_icaloadings.20	Expression: human_brain_frontalcortex_projected_pcaloadings_clusters.39	Expression: human_brain3_adult_projected_pcaloadings_clusters_pre_def.236	Expression: human_liver_projected_pcaloadings_clusters.102	Expression: mouse_multiple_projected_pcaloadings_clusters.463	Expression: human_testis_projected_pcaloadings_clusters.62	Expression: human_brain_visualcortex_projected_pcaloadings.26	Expression: mouse_brain4_neurons_projected_pcaloadings_clusters.319	Expression: human_testis_diffexprs_genes_clusters.1	Expression: mouse_multiple2_facs_projected_pcaloadings_clusters.328
RAVER1	ENSG00000161847	rs10422256	0.0933645	213	27	FALSE	Expression: human_lung_projected_pcaloadings_clusters_pre_def.38	PPI: TOB1	Expression: human_coloncancer_projected_pcaloadings_clusters_pre_def.148	Expression: human_brain4_average_expression.15	Expression: human_brain4_projected_pcaloadings_clusters.141	Expression: human_muscle_projected_pcaloadings_clusters.76	Expression: human_coloncancer_projected_pcaloadings_clusters_pre_def.181	Expression: human_fetalblood_projected_pcaloadings_clusters_pre_def.183	Expression: human_brain4_projected_icaloadings.19	Expression: human_hippocampus_projected_pcaloadings_clusters.176
TYK2	ENSG00000105397	rs10422256	0.0848492	213	28	FALSE	Pathway: abnormal cell cycle	Pathway: abnormal T cell physiology	Pathway: abnormal response to infection	Expression: human_brain4_projected_pcaloadings.65	Expression: human_brain4_projected_pcaloadings.88	Expression: mouse_brain_projected_pcaloadings.39	Expression: mouse_multiple2_facs_diffexprs_genes_clusters_pre_def.98	Expression: human_brain_cerebellarhem_projected_pcaloadings.71	Expression: human_placenta_projected_pcaloadings_clusters.9	Expression: human_coloncancer_projected_pcaloadings_clusters_pre_def.339
ELAVL3	ENSG00000196361	rs10422256	0.0810972	213	29	FALSE	Expression: mouse_microglia_projected_pcaloadings_clusters.69	Expression: human_retina2_projected_pcaloadings_clusters_pre_def.70	Expression: human_retina2_projected_icaloadings.26	Expression: mouse_hemogenicendothelium_projected_pcaloadings_clusters.131	Expression: mouse_hemogenicendothelium_projected_icaloadings.15	Expression: mouse_development_projected_icaloadings.8	Expression: mouse_hemogenicendothelium_projected_pcaloadings_clusters_pre_def.62	Expression: human_retina2_projected_pcaloadings_clusters.39	Expression: mouse_hemogenicendothelium_average_expression.14	Expression: mouse_airway_projected_pcaloadings.24
ICAM3	ENSG00000076662	rs10422256	0.0677722	213	30	FALSE	PPI: EZR	Expression: human_lymphnodes_projected_pcaloadings.90	Expression: human_immune_projected_pcaloadings_clusters.144	Expression: mouse_digestive_fetal_projected_pcaloadings_clusters.194	Expression: human_airway_projected_pcaloadings_clusters_pre_def.39	Expression: human_brain4_diffexprs_genes_clusters.15	Expression: human_muscle_projected_pcaloadings_clusters.63	Expression: mouse_airway_projected_pcaloadings.63	Expression: human_coloncancer_diffexprs_tstat_clusters_pre_def.16	Expression: A15.382.490.315.583.Neutrophils
ZNF439	ENSG00000171291	rs10422256	0.0518011	213	31	FALSE	Expression: human_gut_fib_diffexprs_genes_clusters_pre_def.11	Expression: human_gut_fib_diffexprs_genes_clusters.17	Expression: human_pbmc_diffexprs_genes_clusters.12	Expression: human_monocytes_projected_pcaloadings_clusters.7	Expression: human_coloncancer_diffexprs_genes_clusters_pre_def.50	Expression: mouse_digestive_adult_projected_pcaloadings.100	Expression: human_lung_projected_pcaloadings_clusters_pre_def.314	Expression: human_retina2_projected_pcaloadings_clusters.5	Expression: human_kidney_projected_pcaloadings_clusters.73	Expression: human_kidney_projected_pcaloadings_clusters.33
FDX1L	ENSG00000267673	rs10422256	0.0459296	213	32	FALSE	Expression: mouse_brain_projected_pcaloadings.39	Expression: human_retina2_projected_pcaloadings_clusters_pre_def.70	Expression: human_gut_fib_projected_pcaloadings_clusters.19	Expression: human_eye_projected_pcaloadings_clusters.248	Expression: mouse_multiple_projected_pcaloadings_clusters.463	Expression: human_retina2_projected_pcaloadings_clusters.39	Expression: human_eye_projected_pcaloadings_clusters_pre_def.8	Expression: mouse_kidney_projected_pcaloadings_clusters.44	Expression: human_testis_projected_pcaloadings.31	Expression: human_muscle_projected_pcaloadings.62
RGL3	ENSG00000205517	rs10422256	0.0366553	213	33	FALSE	Pathway: guanyl-nucleotide exchange factor activity	Pathway: Ras guanyl-nucleotide exchange factor activity	Expression: human_bonemarrow_projected_pcaloadings_clusters.123	Expression: human_brain_cerebellarhem_diffexprs_genes_clusters.2	Expression: human_eye_projected_pcaloadings_clusters.277	Expression: human_eye_projected_pcaloadings_clusters_pre_def.68	Pathway: GTPase binding	Pathway: GTPase regulator activity	Expression: human_airway_projected_pcaloadings_clusters.144	Expression: human_gut_fib_diffexprs_genes_clusters_pre_def.11
ZNF69	ENSG00000198429	rs10422256	0.0241965	213	34	FALSE	Expression: human_brain_cerebellarhem_projected_pcaloadings_clusters.88	Expression: human_lymphnodes_projected_pcaloadings_clusters.80	Expression: human_coloncancer_projected_pcaloadings_clusters_pre_def.396	Expression: human_brain3_prenatal_diffexprs_tstat_clusters_pre_def.18	Expression: mouse_aorta_projected_pcaloadings_clusters.80	Expression: human_eye_projected_pcaloadings_clusters_pre_def.108	Expression: mouse_heart_control_diffexprs_down_genes_clusters.15	Expression: mouse_aorta_projected_pcaloadings.56	Expression: human_fetalblood_projected_pcaloadings_clusters_pre_def.224	Expression: mouse_heart_control_diffexprs_genes_clusters.16
DKFZP761J1410	ENSG00000105520	rs10422256	0.0201276	213	35	FALSE	Expression: mouse_airway_diffexprs_genes_clusters.14	Pathway: phosphoric ester hydrolase activity	Expression: mouse_multiple2_bulk_diffexprs_down_genes_clusters_pre_def.10	Expression: mouse_development_diffexprs_genes_clusters.20	Expression: mouse_heart_control_diffexprs_down_genes_clusters.15	Expression: human_lung_projected_pcaloadings_clusters_pre_def.307	Expression: mouse_hemogenicendothelium_diffexprs_genes_clusters.19	Expression: human_hippocampus_diffexprs_genes_clusters.15	Expression: mouse_airway_diffexprs_genes_clusters.29	Expression: human_bladder_diffexprs_genes_clusters.12
ZNF653	ENSG00000161914	rs10422256	0.00521868	213	36	FALSE	Expression: mouse_digestive_fetal_diffexprs_genes_clusters.20	Expression: mouse_brain_projected_pcaloadings.39	Expression: mouse_heart_control_diffexprs_tstat_clusters.15	Expression: human_testis_projected_pcaloadings.82	Expression: human_kidney_projected_pcaloadings_clusters.73	Expression: mouse_brain2_projected_pcaloadings_clusters_pre_def.144	Expression: human_colon2_diffexprs_genes_clusters_pre_def.13	Expression: mouse_digestive_fetal_projected_pcaloadings.81	Expression: mouse_brain2_projected_pcaloadings_clusters_pre_def.294	Expression: mouse_microglia_diffexprs_down_genes_clusters.9
ZNF844	ENSG00000223547	rs10422256	0.00439201	213	37	FALSE	Expression: human_gut_fib_projected_pcaloadings_clusters.138	Expression: human_gut_fib_projected_pcaloadings_clusters_pre_def.68	Expression: human_brain4_diffexprs_genes_clusters.15	Expression: human_gut_fib_projected_pcaloadings_clusters.136	Expression: human_retina2_projected_pcaloadings_clusters.39	Expression: human_testis_diffexprs_genes_clusters.1	Expression: human_gut_imm_projected_pcaloadings_clusters.236	Expression: human_eye_diffexprs_genes_clusters.24	Expression: human_coloncancer_diffexprs_genes_clusters.14	Expression: human_placenta_projected_pcaloadings_clusters.48
S1PR2	ENSG00000267534	rs10422256	-0.00261946	213	38	FALSE	Expression: human_testis_projected_pcaloadings.66	Expression: mouse_multiple_diffexprs_genes_clusters_pre_def.36	Expression: mouse_multiple2_droplet_diffexprs_genes_clusters_pre_def.89	Expression: mouse_gastrulation_projected_pcaloadings_clusters_pre_def.204	Expression: mouse_multiple2_facs_diffexprs_genes_clusters_pre_def.48	Expression: human_pancreasductal_projected_pcaloadings.87	Expression: mouse_multiple_diffexprs_genes_clusters_pre_def.20	Expression: mouse_multiple2_droplet_projected_pcaloadings_clusters.254	Expression: mouse_multiple_diffexprs_genes_clusters.15	Expression: human_embryo_projected_icaloadings.4
ELOF1	ENSG00000130165	rs10422256	-0.016934	213	39	FALSE	Expression: human_retina2_projected_pcaloadings_clusters_pre_def.69	Expression: mouse_endothelium_diffexprs_tstat_clusters.39	Expression: mouse_multiple_projected_pcaloadings_clusters_pre_def.190	Expression: human_brain2_projected_pcaloadings.4	Expression: human_brain2_diffexprs_tstat_clusters_pre_def.25	Expression: human_brain_cerebellarhem_projected_pcaloadings_clusters.42	Expression: mouse_heart_control_projected_pcaloadings_clusters.103	Expression: human_brain_frontalcortex_projected_pcaloadings_clusters.140	Expression: human_eye_diffexprs_genes_clusters.18	Expression: mouse_endothelium_projected_pcaloadings_clusters.137
ZNF788	ENSG00000214189	rs10422256	-0.0178066	213	40	FALSE	Expression: mouse_digestive_adult_projected_pcaloadings.62	Expression: human_brain2_diffexprs_tstat_clusters_pre_def.22	Expression: mouse_digestive_adult_projected_icaloadings.37	Expression: human_coloncancer_projected_pcaloadings_clusters_pre_def.228	Expression: human_monocytes_projected_icaloadings.11	Expression: human_coloncancer_projected_pcaloadings_clusters_pre_def.113	Expression: human_coloncancer_projected_pcaloadings_clusters_pre_def.220	Expression: human_coloncancer_projected_pcaloadings_clusters_pre_def.203	Expression: human_intestine_diffexprs_genes_clusters.4	Expression: human_embryo_projected_pcaloadings_clusters.10
RAB3D	ENSG00000105514	rs10422256	-0.0227266	213	41	FALSE	Pathway: transport vesicle	Pathway: regulation of exocytosis	Pathway: GTPase binding	Expression: human_intestine_diffexprs_genes_clusters.8	Expression: human_thymus_projected_pcaloadings.41	Expression: mouse_heart_ko_projected_pcaloadings_clusters.7	Expression: human_thymus_projected_pcaloadings.82	Expression: mouse_vagina_diffexprs_down_genes_clusters.10	Expression: human_tcell_projected_pcaloadings_clusters.87	Expression: human_monocytes_diffexprs_tstat_clusters.1
ZNF433	ENSG00000197647	rs10422256	-0.0243491	213	42	FALSE	Expression: human_retina_diffexprs_genes_clusters.10	Expression: human_coloncancer_projected_pcaloadings_clusters_pre_def.148	Expression: human_retina_projected_pcaloadings_clusters.159	Expression: human_testis_diffexprs_genes_clusters.1	Expression: human_coloncancer_projected_pcaloadings_clusters_pre_def.23	Expression: mouse_digestive_fetal_diffexprs_genes_clusters.19	Expression: human_brain3_adult_projected_pcaloadings_clusters_pre_def.89	Expression: human_eye_diffexprs_genes_clusters.24	Expression: human_brain3_adult_projected_pcaloadings_clusters.59	Expression: mouse_digestive_adult_projected_pcaloadings.100
CCDC159	ENSG00000183401	rs10422256	-0.0255941	213	43	FALSE	Expression: human_muscle_projected_pcaloadings_clusters.76	Expression: human_brain3_prenatal_projected_pcaloadings.42	Expression: human_thymus_diffexprs_genes_clusters.9	Expression: human_brain3_prenatal_projected_icaloadings.9	Expression: mouse_digestive_fetal_projected_pcaloadings_clusters.186	Expression: human_prostate_diffexprs_genes_clusters.14	Expression: mouse_kidney_average_expression.26	Expression: human_testis_projected_pcaloadings.23	Expression: mouse_multiple2_facs_projected_pcaloadings_clusters_pre_def.358	Expression: human_embryo_diffexprs_genes_clusters.3
ZNF627	ENSG00000198551	rs10422256	-0.0262321	213	44	FALSE	Expression: human_airway_projected_pcaloadings_clusters_pre_def.207	Expression: human_brain_cerebellarhem_projected_pcaloadings.63	Expression: mouse_digestive_adult_projected_pcaloadings.69	Expression: human_gut_fib_projected_pcaloadings_clusters.26	Expression: human_retina2_projected_pcaloadings_clusters.90	Expression: human_coloncancer_projected_pcaloadings.45	Expression: human_coloncancer_projected_pcaloadings_clusters_pre_def.339	Expression: human_coloncancer_projected_pcaloadings_clusters.77	Expression: human_coloncancer_diffexprs_genes_clusters_pre_def.44	Expression: human_kidney2_projected_pcaloadings_clusters.130
SWSAP1	ENSG00000173928	rs10422256	-0.0558422	213	45	FALSE	Expression: human_kidney_projected_pcaloadings_clusters.68	Expression: human_coloncancer_projected_pcaloadings_clusters_pre_def.172	Expression: mouse_multiple2_bulk_projected_pcaloadings.93	Expression: mouse_digestive_adult_projected_pcaloadings.53	Expression: human_gut_fib_diffexprs_genes_clusters_pre_def.3	Expression: human_gut_imm_diffexprs_genes_clusters_pre_def.6	Expression: human_testis_projected_pcaloadings.23	Expression: human_lymphnodes_diffexprs_down_genes_clusters.6	Expression: human_coloncancer_projected_pcaloadings_clusters_pre_def.220	Expression: human_coloncancer_projected_pcaloadings_clusters.139
MRPL4	ENSG00000105364	rs10422256	-0.0560564	213	46	FALSE	Expression: mouse_heart_control_projected_pcaloadings_clusters.8	Expression: mouse_brain_projected_pcaloadings.91	Expression: mouse_nerve_diffexprs_genes_clusters_pre_def.12	Expression: mouse_heart_control_diffexprs_down_genes_clusters.15	Expression: human_brain_cerebellarhem_projected_pcaloadings_clusters.63	Expression: human_gut_epi_projected_pcaloadings_clusters.130	Expression: mouse_multiple_diffexprs_genes_clusters.15	Expression: human_eye_projected_pcaloadings_clusters_pre_def.155	Expression: human_tcell_projected_pcaloadings_clusters.5	Expression: human_eye_diffexprs_genes_clusters.18
C19orf38	ENSG00000214212	rs10422256	-0.058332	213	47	FALSE	Expression: mouse_epithelium_projected_pcaloadings_clusters.36	Expression: human_lung_projected_pcaloadings_clusters.83	Expression: human_lymphnodes_projected_pcaloadings_clusters.48	Expression: mouse_epithelium_projected_pcaloadings.74	Expression: mouse_microglia_projected_pcaloadings.76	Expression: human_ileum_projected_pcaloadings_clusters.123	Expression: mouse_multiple_projected_pcaloadings_clusters_pre_def.54	Expression: human_gut_imm_diffexprs_tstat_clusters.16	Expression: mouse_digestive_adult_projected_pcaloadings.50	Expression: mouse_microglia_projected_pcaloadings.99
AP1M2	ENSG00000129354	rs10422256	-0.0660933	213	48	FALSE	Pathway: REACTOME_GOLGI_ASSOCIATED_VESICLE_BIOGENESIS	Pathway: REACTOME_CLATHRIN_DERIVED_VESICLE_BUDDING	Pathway: REACTOME_TRANS:GOLGI_NETWORK_VESICLE_BUDDING	Pathway: KEGG_LYSOSOME	Pathway: clathrin-coated vesicle	Pathway: coated vesicle	Expression: human_colon_projected_icaloadings.20	Pathway: clathrin-coated vesicle membrane	Pathway: coated vesicle membrane	Expression: mouse_gastrulation_diffexprs_tstat_clusters_pre_def.11
ZNF700	ENSG00000196757	rs10422256	-0.066582	213	49	FALSE	Expression: mouse_digestive_fetal_diffexprs_genes_clusters.20	Expression: human_retina_diffexprs_genes_clusters.10	Expression: human_airway_projected_pcaloadings_clusters_pre_def.39	Expression: human_tcell_diffexprs_down_genes_clusters.8	Expression: human_monocytes_projected_pcaloadings.37	Expression: human_hippocampus_diffexprs_tstat_clusters.26	Expression: human_testis_diffexprs_genes_clusters.2	Expression: human_monocytes_projected_pcaloadings.100	Expression: human_kidney3_projected_pcaloadings.93	Expression: Prostate
KEAP1	ENSG00000079999	rs10422256	-0.0675211	213	50	FALSE	PPI: MAP1LC3A	Expression: mouse_multiple_diffexprs_genes_clusters_pre_def.38	Pathway: focal adhesion	Expression: human_hippocampus_projected_pcaloadings_clusters.69	Expression: mouse_multiple2_facs_projected_pcaloadings_clusters_pre_def.106	Expression: mouse_immune_projected_pcaloadings.43	Expression: human_gut_fib_projected_pcaloadings_clusters.176	Expression: mouse_multiple2_bulk_projected_icaloadings.31	Expression: human_testis_projected_pcaloadings_clusters.56	Expression: mouse_development_projected_pcaloadings_clusters_pre_def.184
ZGLP1	ENSG00000220201	rs10422256	-0.0780374	213	51	FALSE	Expression: mouse_immune_projected_pcaloadings.69	Expression: human_pbmc_projected_pcaloadings.86	Expression: human_coloncancer_projected_pcaloadings_clusters_pre_def.360	Expression: human_brain4_diffexprs_genes_clusters.15	Expression: mouse_immune_diffexprs_tstat_clusters_pre_def.68	Expression: mouse_immune_average_expression.68	Expression: human_placenta_projected_pcaloadings.53	Expression: mouse_kidney_average_expression.26	Expression: human_kidney2_projected_pcaloadings_clusters.35	Expression: human_pbmc_projected_pcaloadings.74
ZNF20	ENSG00000132010	rs10422256	-0.083028	213	52	FALSE	Expression: human_monocytes_projected_pcaloadings.60	Expression: mouse_airway_projected_pcaloadings_clusters.63	Expression: human_coloncancer_projected_pcaloadings_clusters_pre_def.411	Expression: human_pancreasductal_projected_pcaloadings_clusters.69	Expression: human_airway_projected_pcaloadings_clusters.220	Expression: human_coloncancer_projected_pcaloadings_clusters.117	Expression: human_coloncancer_projected_pcaloadings_clusters_pre_def.95	Expression: human_testis_diffexprs_genes_clusters.1	Expression: human_eye_diffexprs_genes_clusters.24	Expression: human_eye_projected_pcaloadings_clusters.217
ZNF440	ENSG00000171295	rs10422256	-0.0867788	213	53	FALSE	Expression: human_airway_projected_pcaloadings_clusters_pre_def.207	Expression: human_airway_projected_pcaloadings_clusters.144	Expression: human_colon_projected_icaloadings.11	Expression: human_brain3_prenatal_projected_pcaloadings.42	Expression: human_brain_cerebellarhem_projected_pcaloadings_clusters.9	Expression: human_airway_projected_pcaloadings_clusters_pre_def.206	Expression: human_airway_projected_pcaloadings_clusters.146	Expression: human_brain3_prenatal_diffexprs_tstat_clusters_pre_def.18	Expression: human_colon_projected_pcaloadings_clusters.1	Expression: human_coloncancer_projected_pcaloadings_clusters.117
ZNF823	ENSG00000197933	rs10422256	-0.0967817	213	54	FALSE	Expression: human_gut_imm_projected_pcaloadings_clusters.223	Expression: human_brain_frontalcortex_projected_pcaloadings_clusters.39	Expression: human_eye_diffexprs_genes_clusters.18	Expression: human_brain_cerebellarhem_projected_pcaloadings.44	Expression: human_tcell_diffexprs_down_genes_clusters.8	Expression: human_brain3_prenatal_projected_pcaloadings.42	Expression: mouse_digestive_fetal_diffexprs_genes_clusters.19	Expression: human_kidney2_projected_pcaloadings_clusters.107	Expression: human_brain_cerebellarhem_projected_pcaloadings.63	Expression: human_monocytes_projected_pcaloadings.37
ZNF878	ENSG00000257446	rs10422256	-0.116544	213	55	FALSE	Expression: human_thymus_diffexprs_genes_clusters.9	Expression: human_embryo_projected_pcaloadings.58	Expression: human_eye_diffexprs_genes_clusters.24	Expression: human_testis_diffexprs_genes_clusters.6	Expression: human_placenta_diffexprs_genes_clusters.2	Expression: human_eye_projected_pcaloadings_clusters_pre_def.249	Expression: human_brain2_projected_pcaloadings.94	Expression: human_placenta_projected_pcaloadings_clusters.48	Expression: human_brain3_prenatal_projected_pcaloadings.42	Expression: human_thymus_diffexprs_down_genes_clusters.3
ZNF763	ENSG00000197054	rs10422256	-0.118074	213	56	FALSE	Expression: human_brain4_diffexprs_genes_clusters.15	Expression: human_prostate_diffexprs_genes_clusters.5	Expression: human_testis_projected_pcaloadings.82	Expression: A15.382.490.315.583.Neutrophils	Expression: human_testis_diffexprs_genes_clusters.1	Expression: human_embryo_diffexprs_genes_clusters.3	Expression: human_kidney2_projected_pcaloadings_clusters.40	Expression: human_fetalblood_projected_pcaloadings_clusters_pre_def.224	Expression: mouse_digestive_adult_projected_pcaloadings.100	Expression: Prostate
C19orf80	ENSG00000130173	rs10422256	-0.120749	213	57	FALSE	Expression: mouse_kidney_projected_pcaloadings_clusters.76	Expression: mouse_multiple2_bulk_diffexprs_down_genes_clusters_pre_def.10	Expression: mouse_development_projected_pcaloadings_clusters_pre_def.337	Expression: mouse_development_projected_pcaloadings_clusters.227	Expression: mouse_islets_projected_pcaloadings.73	Expression: human_fetalblood_projected_pcaloadings_clusters_pre_def.199	Expression: human_brain3_adult_average_expression.32	Expression: A11.436.348.Hepatocytes	Expression: MF.Sbcaps.SLN	Expression: mouse_airway_projected_pcaloadings.25
ACP5	ENSG00000102575	rs10422256	-0.130942	213	58	FALSE	Pathway: increased width of hypertrophic chondrocyte zone	Pathway: interleukin-1 production	Pathway: abnormal chondrocyte morphology	Pathway: interleukin-1 beta production	Pathway: abnormal skeleton development	Pathway: KEGG_LYSOSOME	Pathway: short limbs	Expression: mouse_development_projected_pcaloadings_clusters.160	Expression: human_coloncancer_projected_pcaloadings.93	Expression: human_embryo_projected_pcaloadings.58
CCDC151	ENSG00000198003	rs10422256	-0.132168	213	59	FALSE	Expression: mouse_immune_diffexprs_tstat_clusters_pre_def.64	Expression: mouse_immune_average_expression.64	Expression: human_airway_projected_pcaloadings_clusters_pre_def.207	Expression: human_colon2_projected_pcaloadings_clusters.87	Expression: human_gut_fib_diffexprs_genes_clusters_pre_def.11	Expression: mouse_digestive_fetal_projected_pcaloadings.82	Expression: human_gut_fib_diffexprs_genes_clusters.17	Expression: human_colon2_diffexprs_tstat_clusters_pre_def.5	Expression: mouse_airway_projected_pcaloadings_clusters.248	Expression: human_airway_projected_pcaloadings_clusters.146
ZNF788	ENSG00000188474	rs10422256	-0.136464	213	60	FALSE	Expression: mouse_digestive_adult_projected_pcaloadings.62	Expression: human_brain2_diffexprs_tstat_clusters_pre_def.22	Expression: mouse_digestive_adult_projected_icaloadings.37	Expression: human_coloncancer_projected_pcaloadings_clusters_pre_def.228	Expression: human_monocytes_projected_icaloadings.11	Expression: human_coloncancer_projected_pcaloadings_clusters_pre_def.113	Expression: human_coloncancer_projected_pcaloadings_clusters_pre_def.220	Expression: human_coloncancer_projected_pcaloadings_clusters_pre_def.203	Expression: human_intestine_diffexprs_genes_clusters.4	Expression: human_embryo_projected_pcaloadings_clusters.10
ZNF441	ENSG00000197044	rs10422256	-0.14302	213	61	FALSE	Expression: human_pbmc_diffexprs_genes_clusters.12	Expression: human_coloncancer_projected_pcaloadings.93	Expression: human_brain4_diffexprs_genes_clusters.15	Expression: human_coloncancer_diffexprs_genes_clusters_pre_def.44	Expression: human_brain_cerebellarhem_projected_pcaloadings_clusters.9	Expression: human_embryo_diffexprs_genes_clusters.3	Expression: mouse_airway_diffexprs_tstat_clusters.29	Expression: human_colon2_projected_pcaloadings_clusters_pre_def.62	Expression: human_testis_diffexprs_genes_clusters.2	Expression: human_pancreas_projected_pcaloadings_clusters.35
SPC24	ENSG00000161888	rs10422256	-0.14726	213	62	FALSE	Expression: human_intestine_projected_pcaloadings.75	Expression: mouse_endothelium_projected_icaloadings.52	Expression: mouse_endothelium_projected_pcaloadings.44	Expression: human_lung_projected_pcaloadings_clusters_pre_def.266	Expression: human_airway_projected_pcaloadings_clusters.220	Expression: mouse_multiple2_facs_projected_pcaloadings_clusters_pre_def.315	Expression: human_lung_projected_pcaloadings_clusters_pre_def.38	Expression: human_airway_projected_pcaloadings_clusters_pre_def.159	Expression: mouse_endothelium_projected_pcaloadings.43	Expression: mouse_muscle2_projected_pcaloadings_clusters.202
P2RY11	ENSG00000244165	rs10422256	-0.14918	213	63	FALSE	Expression: human_gut_imm_projected_pcaloadings.79	Expression: human_gut_imm_projected_pcaloadings_clusters_pre_def.43	Expression: human_embryo_diffexprs_tstat_clusters.6	Expression: human_gut_imm_projected_pcaloadings_clusters.173	Expression: human_thymus_diffexprs_genes_clusters.9	Expression: human_nk_projected_pcaloadings_clusters.27	Expression: human_gut_imm_projected_pcaloadings_clusters_pre_def.14	Expression: human_liver_projected_pcaloadings.56	Expression: human_colon2_diffexprs_genes_clusters_pre_def.13	Expression: human_brain2_projected_pcaloadings.4
ZNF763	ENSG00000267179	rs10422256	-0.156124	213	64	FALSE	Expression: human_brain4_diffexprs_genes_clusters.15	Expression: human_prostate_diffexprs_genes_clusters.5	Expression: human_testis_projected_pcaloadings.82	Expression: A15.382.490.315.583.Neutrophils	Expression: human_testis_diffexprs_genes_clusters.1	Expression: human_embryo_diffexprs_genes_clusters.3	Expression: human_kidney2_projected_pcaloadings_clusters.40	Expression: human_fetalblood_projected_pcaloadings_clusters_pre_def.224	Expression: mouse_digestive_adult_projected_pcaloadings.100	Expression: Prostate
ZNF491	ENSG00000177599	rs10422256	-0.157992	213	65	FALSE	Expression: human_thymus_projected_pcaloadings.86	Expression: human_thymus_projected_pcaloadings_clusters.6	Expression: human_thymus_projected_pcaloadings.82	Expression: human_brain_cerebellarhem_projected_pcaloadings.44	Expression: human_tcell_diffexprs_down_genes_clusters.8	Expression: human_thymus_projected_pcaloadings.37	Expression: human_eye_diffexprs_genes_clusters.24	Expression: human_thymus_projected_pcaloadings.41	Expression: human_lymphnodes_diffexprs_down_genes_clusters.6	Expression: human_airway_projected_pcaloadings_clusters.220
TSPAN16	ENSG00000130167	rs10422256	-0.20361	213	66	FALSE	Expression: human_eye_diffexprs_genes_clusters.18	Expression: human_tcell_diffexprs_down_genes_clusters.8	Expression: human_brain_cerebellarhem_projected_pcaloadings_clusters.74	Expression: human_embryo_diffexprs_genes_clusters.3	Expression: mouse_digestive_fetal_projected_pcaloadings.57	Expression: human_testis_diffexprs_tstat_clusters.8	Expression: mouse_digestive_fetal_projected_pcaloadings.46	Expression: human_thymus_projected_pcaloadings_clusters.101	Expression: human_brain3_adult_projected_pcaloadings_clusters_pre_def.4	Expression: A15.378.316.Bone.Marrow.Cells
S1PR5	ENSG00000180739	rs10422256	-0.203706	213	67	FALSE	Expression: human_gut_imm_projected_pcaloadings_clusters.116	Expression: human_coloncancer_projected_pcaloadings_clusters_pre_def.176	Pathway: abnormal glial cell physiology	Expression: mouse_kidney_projected_pcaloadings_clusters.169	Expression: human_tcell_projected_pcaloadings_clusters.45	Expression: mouse_multiple2_droplet_projected_pcaloadings_clusters.272	Pathway: obsolete_molecular_function	Expression: human_immune_projected_pcaloadings_clusters.229	Expression: mouse_multiple_projected_pcaloadings_clusters.236	Expression: human_immune_projected_pcaloadings_clusters.277
ICAM5	ENSG00000105376	rs10422256	-0.213841	213	68	FALSE	Expression: human_lung_projected_pcaloadings_clusters_pre_def.37	Expression: human_nk_projected_icaloadings.26	Expression: human_nk_average_expression.9	Expression: mouse_brain4_neurons_projected_icaloadings.40	Expression: mouse_vagina_diffexprs_down_genes_clusters.10	Expression: mouse_multiple2_droplet_projected_pcaloadings_clusters.343	Expression: mouse_multiple2_droplet_diffexprs_genes_clusters_pre_def.89	Expression: mouse_heart_control_diffexprs_down_genes_clusters.15	Expression: mouse_digestive_fetal_projected_pcaloadings_clusters.167	Expression: mouse_multiple2_facs_projected_pcaloadings_clusters_pre_def.559
ICAM4	ENSG00000105371	rs10422256	-0.240979	213	69	FALSE	Expression: mouse_airway_projected_pcaloadings.25	Expression: human_monocytes_diffexprs_genes_clusters.3	Expression: mouse_digestive_fetal_diffexprs_genes_clusters.20	Expression: human_lymphnodes_projected_pcaloadings.90	Expression: mouse_multiple2_droplet_average_expression.11	Expression: mouse_airway_projected_pcaloadings.24	Expression: human_bonemarrow_projected_pcaloadings.83	Expression: human_monocytes_diffexprs_genes_clusters_pre_def.4	Expression: mouse_multiple2_facs_projected_pcaloadings_clusters.103	Expression: human_immune_projected_pcaloadings_clusters.236
LDLR	ENSG00000130164	rs72658867	1.36559	214	1	TRUE	PPI: APOH	Pathway: REACTOME_LIPOPROTEIN_METABOLISM	Pathway: REACTOME_LIPID_DIGESTION_MOBILIZATION_AND_TRANSPORT	Pathway: increased liver cholesterol level	Pathway: abnormal circulating cholesterol level	Pathway: abnormal circulating lipid level	Pathway: REACTOME_CHYLOMICRON:MEDIATED_LIPID_TRANSPORT	Pathway: abnormal cholesterol homeostasis	Pathway: abnormal triglyceride level	Pathway: GO:0034358
SMARCA4	ENSG00000127616	rs72658867	0.890019	214	2	FALSE	PPI: ANGPTL4	Pathway: negative regulation of intracellular steroid hormone receptor signaling pathway	PPI: CRABP1	Pathway: negative regulation of androgen receptor signaling pathway	Pathway: patent ductus arteriosus	PPI: SIX1	Pathway: definitive hemopoiesis	PPI: NEUROD1	PPI: IFIT1	PPI: CDYL
DNM2	ENSG00000079805	rs72658867	0.739891	214	3	FALSE	PPI: NOSTRIN	PPI: BDNF	PPI: SNX33	PPI: SNX18	PPI: FNBP1	PPI: NTF4	Pathway: receptor-mediated endocytosis	PPI: NTF3	Pathway: REACTOME_GOLGI_ASSOCIATED_VESICLE_BIOGENESIS	Pathway: REACTOME_TRANS:GOLGI_NETWORK_VESICLE_BUDDING
DOCK6	ENSG00000130158	rs72658867	0.73465	214	4	FALSE	Expression: mouse_brain2_diffexprs_genes_clusters_pre_def.72	Pathway: guanyl-nucleotide exchange factor activity	Expression: mouse_brain2_projected_pcaloadings_clusters_pre_def.269	Expression: human_retina_projected_pcaloadings_clusters.197	Expression: mouse_brain2_projected_pcaloadings.52	Expression: human_brain3_prenatal_diffexprs_genes_clusters_pre_def.4	Expression: mouse_digestive_fetal_diffexprs_genes_clusters.24	Expression: human_liver_projected_pcaloadings_clusters.40	Expression: mouse_brain2_projected_icaloadings.50	Pathway: REACTOME_FACTORS_INVOLVED_IN_MEGAKARYOCYTE_DEVELOPMENT_AND_PLATELET_PRODUCTION
KANK2	ENSG00000197256	rs72658867	0.722426	214	5	FALSE	Expression: human_brain3_prenatal_diffexprs_genes_clusters_pre_def.4	Expression: human_brain_cerebellarhem_diffexprs_genes_clusters.2	Expression: human_lung_diffexprs_tstat_clusters.6	Expression: mouse_lung_projected_icaloadings.11	Expression: mouse_aorta_projected_pcaloadings_clusters.30	Expression: mouse_multiple2_facs_diffexprs_genes_clusters_pre_def.43	Expression: mouse_lung_projected_pcaloadings.89	Expression: human_airway_projected_pcaloadings_clusters.206	Expression: human_bonemarrow_projected_pcaloadings.17	Expression: human_bonemarrow_projected_pcaloadings.13
CARM1	ENSG00000142453	rs72658867	0.578409	214	6	FALSE	Pathway: response to cAMP	Pathway: positive regulation of fat cell differentiation	Pathway: REACTOME_TRANSCRIPTIONAL_REGULATION_OF_WHITE_ADIPOCYTE_DIFFERENTIATION	PPI: SIN3B	Pathway: abnormal lung morphology	Pathway: thymus hypoplasia	Pathway: ligand-dependent nuclear receptor transcription coactivator activity	Pathway: regulation of intracellular steroid hormone receptor signaling pathway	Pathway: lethality throughout fetal growth and development	incomplete penetrance
DNMT1	ENSG00000130816	rs72658867	0.482279	214	7	FALSE	Pathway: KEGG_CYSTEINE_AND_METHIONINE_METABOLISM	Pathway: histone H3-K9 methylation	PPI: SP3	PPI: MTA1	PPI: KDM1A	PPI: MTA2	Pathway: cellular response to amine stimulus	Pathway: heterochromatin	PPI: RUNX1T1	Pathway: transcription factor binding
CDKN2D	ENSG00000129355	rs72658867	0.478295	214	8	FALSE	Pathway: cyclin-dependent protein serine/threonine kinase inhibitor activity	PPI: CDKN2C	Pathway: mitotic G1 phase	Pathway: protein serine/threonine kinase inhibitor activity	Pathway: cyclin-dependent protein serine/threonine kinase regulator activity	Pathway: G1 phase	Pathway: protein kinase inhibitor activity	Pathway: REACTOME_CYCLIN_D_ASSOCIATED_EVENTS_IN_G1	Pathway: REACTOME_G1_PHASE	PPI: CDK6
ICAM1	ENSG00000090339	rs72658867	0.412826	214	9	FALSE	Pathway: large intestinal inflammation	Pathway: positive regulation of leukocyte migration	Pathway: interaction with host	PPI: EZR	Pathway: regulation of cell shape	Pathway: regulation of leukocyte migration	Expression: human_testis_projected_pcaloadings.82	Pathway: increased monocyte cell number	Pathway: symbiont process	Expression: human_gut_epi_projected_pcaloadings_clusters_pre_def.148
PDE4A	ENSG00000065989	rs72658867	0.391717	214	10	FALSE	PPI: AKAP6	Pathway: cyclic nucleotide catabolic process	Pathway: GO:0004115	Pathway: GO:0004112	Pathway: GO:0004114	Pathway: ruffle	Expression: human_immune_projected_pcaloadings_clusters.143	Pathway: cell leading edge	Pathway: nucleoside monophosphate metabolic process	Pathway: phosphoric diester hydrolase activity
QTRT1	ENSG00000213339	rs72658867	0.370575	214	11	FALSE	Pathway: purine nucleoside biosynthetic process	Pathway: purine ribonucleoside biosynthetic process	Pathway: ribonucleoside biosynthetic process	Pathway: ribonucleoside metabolic process	Pathway: GO:0016763	Pathway: purine ribonucleoside metabolic process	Pathway: nucleoside metabolic process	Pathway: purine nucleoside metabolic process	Pathway: abnormal cell physiology	Expression: human_retina_diffexprs_genes_clusters.10
CDC37	ENSG00000105401	rs72658867	0.366241	214	12	FALSE	Pathway: Hsp90 protein binding	PPI: CDK6	PPI: PDZK1	PPI: KSR1	PPI: STUB1	PPI: ARAF	Pathway: GO:0031072	PPI: MAPK7	PPI: CDK4	PPI: RHOBTB2
SLC44A2	ENSG00000129353	rs72658867	0.330769	214	13	FALSE	Pathway: quaternary ammonium group transport	Pathway: organic cation transport	Pathway: amine transmembrane transporter activity	Pathway: organic hydroxy compound transport	Expression: mouse_vagina_diffexprs_genes_clusters.8	Expression: human_monocytes_diffexprs_genes_clusters.3	Expression: human_monocytes_diffexprs_genes_clusters_pre_def.4	Expression: human_eye_projected_pcaloadings_clusters_pre_def.137	Expression: human_coloncancer_projected_pcaloadings_clusters_pre_def.144	Expression: mouse_aorta_projected_pcaloadings.75
CNN1	ENSG00000130176	rs72658867	0.256074	214	14	FALSE	Expression: mouse_nerve_projected_pcaloadings_clusters.152	Pathway: regulation of smooth muscle contraction	Expression: mouse_muscle_projected_pcaloadings_clusters.76	Pathway: smooth muscle contraction	Expression: human_synovialfibroblast_projected_pcaloadings_clusters_pre_def.50	Expression: human_synovialfibroblast_projected_pcaloadings_clusters_pre_def.42	Expression: mouse_digestive_fetal_projected_icaloadings.15	Expression: mouse_nerve_projected_pcaloadings_clusters_pre_def.72	Expression: mouse_gutendoderm_projected_pcaloadings_clusters_pre_def.2	Pathway: regulation of muscle system process
ATG4D	ENSG00000130734	rs72658867	0.193018	214	15	FALSE	PPI: GABARAPL2	Pathway: GO:0004175	Expression: human_embryo_diffexprs_tstat_clusters.6	Expression: mouse_vagina_diffexprs_down_genes_clusters.10	Expression: mouse_nerve_diffexprs_genes_clusters.10	Expression: human_brain2_diffexprs_tstat_clusters_pre_def.25	Expression: NK.MCMV1.Sp	Expression: human_immune_projected_pcaloadings_clusters.406	Expression: human_coloncancer_projected_pcaloadings_clusters.117	Expression: mouse_multiple2_bulk_projected_icaloadings.30
ECSIT	ENSG00000130159	rs72658867	0.179824	214	16	FALSE	PPI: SMAD1	PPI: MAP3K4	Expression: human_brain_frontalcortex_projected_pcaloadings_clusters.39	Expression: mouse_thymus_projected_pcaloadings_clusters.80	Pathway: REACTOME_ACTIVATED_TLR4_SIGNALLING	Pathway: regulation of oxidoreductase activity	Expression: mouse_nerve_diffexprs_genes_clusters_pre_def.12	PPI: MAP3K1	Expression: human_brain_cerebellarhem_diffexprs_genes_clusters.5	Expression: mouse_heart_control_diffexprs_down_genes_clusters.15
TMEM205	ENSG00000105518	rs72658867	0.178866	214	17	FALSE	Expression: human_testis_projected_pcaloadings.66	Expression: human_testis_projected_pcaloadings.82	Expression: mouse_nerve_projected_pcaloadings_clusters.58	Expression: mouse_heart_control_diffexprs_down_genes_clusters.15	Expression: human_kidney_projected_pcaloadings_clusters.12	Expression: mouse_multiple2_facs_diffexprs_genes_clusters_pre_def.48	Expression: mouse_hemogenicendothelium_diffexprs_genes_clusters.19	Expression: mouse_microglia_projected_pcaloadings.38	Expression: mouse_multiple_projected_pcaloadings_clusters.433	Expression: mouse_multiple2_facs_diffexprs_genes_clusters_pre_def.63
ILF3	ENSG00000129351	rs72658867	0.17725	214	18	FALSE	PPI: IVNS1ABP	Pathway: cyanosis	PPI: VHL	PPI: NR5A2	Pathway: M phase	Expression: human_placenta_projected_pcaloadings_clusters.9	Expression: Tgd.vg2+24ahi.e17.Th.v2	Expression: mouse_heart_control_diffexprs_down_genes_clusters.15	Expression: mouse_thymus_projected_pcaloadings_clusters.80	Expression: mouse_brain2_projected_pcaloadings_clusters_pre_def.198
YIPF2	ENSG00000130733	rs72658867	0.173997	214	19	FALSE	Pathway: transport vesicle	Expression: mouse_airway_diffexprs_genes_clusters.14	Expression: mouse_heart_control_projected_pcaloadings_clusters.8	Expression: human_retina2_projected_pcaloadings_clusters_pre_def.69	Expression: mouse_brain_projected_pcaloadings.39	Expression: mouse_brain_projected_pcaloadings.53	Expression: human_retina_diffexprs_genes_clusters.10	Expression: mouse_multiple_diffexprs_genes_clusters_pre_def.20	Expression: mouse_vagina_projected_pcaloadings.57	Expression: mouse_multiple_diffexprs_genes_clusters.15
EPOR	ENSG00000187266	rs72658867	0.122822	214	20	FALSE	Pathway: increased hemoglobin content	PPI: ATXN2L	Pathway: ventricular hypoplasia	Pathway: increased hematocrit	Pathway: pale liver	Expression: human_immune_projected_pcaloadings_clusters.268	Pathway: decreased spleen weight	Expression: mouse_multiple2_facs_projected_pcaloadings_clusters.263	Pathway: abnormal heart morphology	PPI: NOSIP
KRI1	ENSG00000129347	rs72658867	0.117113	214	21	FALSE	Expression: human_brain_frontalcortex_projected_pcaloadings_clusters.39	Expression: human_retina_diffexprs_genes_clusters.10	Expression: mouse_multiple2_bulk_projected_pcaloadings.61	Expression: human_placenta_projected_pcaloadings.34	Expression: human_pbmc_projected_pcaloadings_clusters.65	Expression: mouse_heart_control_projected_pcaloadings_clusters.145	Expression: human_kidney_projected_pcaloadings_clusters.87	Expression: human_brain4_diffexprs_genes_clusters.15	Expression: NK.MCMV1.Sp	Expression: mouse_brain_projected_pcaloadings.53
PRKCSH	ENSG00000130175	rs72658867	0.116676	214	22	FALSE	Pathway: GO:0005788	PPI: CALR	Expression: human_testis_projected_pcaloadings.18	Expression: human_retina_diffexprs_genes_clusters.10	Expression: mouse_multiple_diffexprs_genes_clusters.15	Expression: mouse_multiple2_droplet_projected_pcaloadings_clusters_pre_def.154	Expression: human_placenta_projected_pcaloadings.53	Expression: human_pbmc_diffexprs_genes_clusters.13	Expression: human_testis_projected_pcaloadings.23	Expression: mouse_multiple2_droplet_projected_pcaloadings_clusters_pre_def.510
TMED1	ENSG00000099203	rs72658867	0.0948301	214	23	FALSE	PPI: WNT1	Pathway: GO:0005793	Expression: mouse_multiple_diffexprs_genes_clusters_pre_def.36	Expression: human_placenta_projected_pcaloadings_clusters.48	Expression: mouse_multiple2_droplet_diffexprs_genes_clusters_pre_def.89	Expression: human_retina_diffexprs_genes_clusters.10	Expression: mouse_multiple2_facs_diffexprs_genes_clusters_pre_def.48	Expression: human_retina2_projected_pcaloadings_clusters_pre_def.70	Expression: human_brain3_prenatal_projected_pcaloadings.18	Expression: mouse_multiple2_droplet_projected_pcaloadings_clusters.288
C19orf52	ENSG00000142444	rs72658867	0.094476	214	24	FALSE	Expression: human_testis_projected_icaloadings.20	Expression: human_brain_frontalcortex_projected_pcaloadings_clusters.39	Expression: human_brain3_adult_projected_pcaloadings_clusters_pre_def.236	Expression: human_liver_projected_pcaloadings_clusters.102	Expression: mouse_multiple_projected_pcaloadings_clusters.463	Expression: human_testis_projected_pcaloadings_clusters.62	Expression: human_brain_visualcortex_projected_pcaloadings.26	Expression: mouse_brain4_neurons_projected_pcaloadings_clusters.319	Expression: human_testis_diffexprs_genes_clusters.1	Expression: mouse_multiple2_facs_projected_pcaloadings_clusters.328
RAVER1	ENSG00000161847	rs72658867	0.0933645	214	25	FALSE	Expression: human_lung_projected_pcaloadings_clusters_pre_def.38	PPI: TOB1	Expression: human_coloncancer_projected_pcaloadings_clusters_pre_def.148	Expression: human_brain4_average_expression.15	Expression: human_brain4_projected_pcaloadings_clusters.141	Expression: human_muscle_projected_pcaloadings_clusters.76	Expression: human_coloncancer_projected_pcaloadings_clusters_pre_def.181	Expression: human_fetalblood_projected_pcaloadings_clusters_pre_def.183	Expression: human_brain4_projected_icaloadings.19	Expression: human_hippocampus_projected_pcaloadings_clusters.176
TYK2	ENSG00000105397	rs72658867	0.0848492	214	26	FALSE	Pathway: abnormal cell cycle	Pathway: abnormal T cell physiology	Pathway: abnormal response to infection	Expression: human_brain4_projected_pcaloadings.65	Expression: human_brain4_projected_pcaloadings.88	Expression: mouse_brain_projected_pcaloadings.39	Expression: mouse_multiple2_facs_diffexprs_genes_clusters_pre_def.98	Expression: human_brain_cerebellarhem_projected_pcaloadings.71	Expression: human_placenta_projected_pcaloadings_clusters.9	Expression: human_coloncancer_projected_pcaloadings_clusters_pre_def.339
ELAVL3	ENSG00000196361	rs72658867	0.0810972	214	27	FALSE	Expression: mouse_microglia_projected_pcaloadings_clusters.69	Expression: human_retina2_projected_pcaloadings_clusters_pre_def.70	Expression: human_retina2_projected_icaloadings.26	Expression: mouse_hemogenicendothelium_projected_pcaloadings_clusters.131	Expression: mouse_hemogenicendothelium_projected_icaloadings.15	Expression: mouse_development_projected_icaloadings.8	Expression: mouse_hemogenicendothelium_projected_pcaloadings_clusters_pre_def.62	Expression: human_retina2_projected_pcaloadings_clusters.39	Expression: mouse_hemogenicendothelium_average_expression.14	Expression: mouse_airway_projected_pcaloadings.24
ICAM3	ENSG00000076662	rs72658867	0.0677722	214	28	FALSE	PPI: EZR	Expression: human_lymphnodes_projected_pcaloadings.90	Expression: human_immune_projected_pcaloadings_clusters.144	Expression: mouse_digestive_fetal_projected_pcaloadings_clusters.194	Expression: human_airway_projected_pcaloadings_clusters_pre_def.39	Expression: human_brain4_diffexprs_genes_clusters.15	Expression: human_muscle_projected_pcaloadings_clusters.63	Expression: mouse_airway_projected_pcaloadings.63	Expression: human_coloncancer_diffexprs_tstat_clusters_pre_def.16	Expression: A15.382.490.315.583.Neutrophils
ZNF439	ENSG00000171291	rs72658867	0.0518011	214	29	FALSE	Expression: human_gut_fib_diffexprs_genes_clusters_pre_def.11	Expression: human_gut_fib_diffexprs_genes_clusters.17	Expression: human_pbmc_diffexprs_genes_clusters.12	Expression: human_monocytes_projected_pcaloadings_clusters.7	Expression: human_coloncancer_diffexprs_genes_clusters_pre_def.50	Expression: mouse_digestive_adult_projected_pcaloadings.100	Expression: human_lung_projected_pcaloadings_clusters_pre_def.314	Expression: human_retina2_projected_pcaloadings_clusters.5	Expression: human_kidney_projected_pcaloadings_clusters.73	Expression: human_kidney_projected_pcaloadings_clusters.33
FDX1L	ENSG00000267673	rs72658867	0.0459296	214	30	FALSE	Expression: mouse_brain_projected_pcaloadings.39	Expression: human_retina2_projected_pcaloadings_clusters_pre_def.70	Expression: human_gut_fib_projected_pcaloadings_clusters.19	Expression: human_eye_projected_pcaloadings_clusters.248	Expression: mouse_multiple_projected_pcaloadings_clusters.463	Expression: human_retina2_projected_pcaloadings_clusters.39	Expression: human_eye_projected_pcaloadings_clusters_pre_def.8	Expression: mouse_kidney_projected_pcaloadings_clusters.44	Expression: human_testis_projected_pcaloadings.31	Expression: human_muscle_projected_pcaloadings.62
RGL3	ENSG00000205517	rs72658867	0.0366553	214	31	FALSE	Pathway: guanyl-nucleotide exchange factor activity	Pathway: Ras guanyl-nucleotide exchange factor activity	Expression: human_bonemarrow_projected_pcaloadings_clusters.123	Expression: human_brain_cerebellarhem_diffexprs_genes_clusters.2	Expression: human_eye_projected_pcaloadings_clusters.277	Expression: human_eye_projected_pcaloadings_clusters_pre_def.68	Pathway: GTPase binding	Pathway: GTPase regulator activity	Expression: human_airway_projected_pcaloadings_clusters.144	Expression: human_gut_fib_diffexprs_genes_clusters_pre_def.11
ZNF69	ENSG00000198429	rs72658867	0.0241965	214	32	FALSE	Expression: human_brain_cerebellarhem_projected_pcaloadings_clusters.88	Expression: human_lymphnodes_projected_pcaloadings_clusters.80	Expression: human_coloncancer_projected_pcaloadings_clusters_pre_def.396	Expression: human_brain3_prenatal_diffexprs_tstat_clusters_pre_def.18	Expression: mouse_aorta_projected_pcaloadings_clusters.80	Expression: human_eye_projected_pcaloadings_clusters_pre_def.108	Expression: mouse_heart_control_diffexprs_down_genes_clusters.15	Expression: mouse_aorta_projected_pcaloadings.56	Expression: human_fetalblood_projected_pcaloadings_clusters_pre_def.224	Expression: mouse_heart_control_diffexprs_genes_clusters.16
DKFZP761J1410	ENSG00000105520	rs72658867	0.0201276	214	33	FALSE	Expression: mouse_airway_diffexprs_genes_clusters.14	Pathway: phosphoric ester hydrolase activity	Expression: mouse_multiple2_bulk_diffexprs_down_genes_clusters_pre_def.10	Expression: mouse_development_diffexprs_genes_clusters.20	Expression: mouse_heart_control_diffexprs_down_genes_clusters.15	Expression: human_lung_projected_pcaloadings_clusters_pre_def.307	Expression: mouse_hemogenicendothelium_diffexprs_genes_clusters.19	Expression: human_hippocampus_diffexprs_genes_clusters.15	Expression: mouse_airway_diffexprs_genes_clusters.29	Expression: human_bladder_diffexprs_genes_clusters.12
ZNF653	ENSG00000161914	rs72658867	0.00521868	214	34	FALSE	Expression: mouse_digestive_fetal_diffexprs_genes_clusters.20	Expression: mouse_brain_projected_pcaloadings.39	Expression: mouse_heart_control_diffexprs_tstat_clusters.15	Expression: human_testis_projected_pcaloadings.82	Expression: human_kidney_projected_pcaloadings_clusters.73	Expression: mouse_brain2_projected_pcaloadings_clusters_pre_def.144	Expression: human_colon2_diffexprs_genes_clusters_pre_def.13	Expression: mouse_digestive_fetal_projected_pcaloadings.81	Expression: mouse_brain2_projected_pcaloadings_clusters_pre_def.294	Expression: mouse_microglia_diffexprs_down_genes_clusters.9
ZNF844	ENSG00000223547	rs72658867	0.00439201	214	35	FALSE	Expression: human_gut_fib_projected_pcaloadings_clusters.138	Expression: human_gut_fib_projected_pcaloadings_clusters_pre_def.68	Expression: human_brain4_diffexprs_genes_clusters.15	Expression: human_gut_fib_projected_pcaloadings_clusters.136	Expression: human_retina2_projected_pcaloadings_clusters.39	Expression: human_testis_diffexprs_genes_clusters.1	Expression: human_gut_imm_projected_pcaloadings_clusters.236	Expression: human_eye_diffexprs_genes_clusters.24	Expression: human_coloncancer_diffexprs_genes_clusters.14	Expression: human_placenta_projected_pcaloadings_clusters.48
S1PR2	ENSG00000267534	rs72658867	-0.00261946	214	36	FALSE	Expression: human_testis_projected_pcaloadings.66	Expression: mouse_multiple_diffexprs_genes_clusters_pre_def.36	Expression: mouse_multiple2_droplet_diffexprs_genes_clusters_pre_def.89	Expression: mouse_gastrulation_projected_pcaloadings_clusters_pre_def.204	Expression: mouse_multiple2_facs_diffexprs_genes_clusters_pre_def.48	Expression: human_pancreasductal_projected_pcaloadings.87	Expression: mouse_multiple_diffexprs_genes_clusters_pre_def.20	Expression: mouse_multiple2_droplet_projected_pcaloadings_clusters.254	Expression: mouse_multiple_diffexprs_genes_clusters.15	Expression: human_embryo_projected_icaloadings.4
ELOF1	ENSG00000130165	rs72658867	-0.016934	214	37	FALSE	Expression: human_retina2_projected_pcaloadings_clusters_pre_def.69	Expression: mouse_endothelium_diffexprs_tstat_clusters.39	Expression: mouse_multiple_projected_pcaloadings_clusters_pre_def.190	Expression: human_brain2_projected_pcaloadings.4	Expression: human_brain2_diffexprs_tstat_clusters_pre_def.25	Expression: human_brain_cerebellarhem_projected_pcaloadings_clusters.42	Expression: mouse_heart_control_projected_pcaloadings_clusters.103	Expression: human_brain_frontalcortex_projected_pcaloadings_clusters.140	Expression: human_eye_diffexprs_genes_clusters.18	Expression: mouse_endothelium_projected_pcaloadings_clusters.137
ZNF788	ENSG00000214189	rs72658867	-0.0178066	214	38	FALSE	Expression: mouse_digestive_adult_projected_pcaloadings.62	Expression: human_brain2_diffexprs_tstat_clusters_pre_def.22	Expression: mouse_digestive_adult_projected_icaloadings.37	Expression: human_coloncancer_projected_pcaloadings_clusters_pre_def.228	Expression: human_monocytes_projected_icaloadings.11	Expression: human_coloncancer_projected_pcaloadings_clusters_pre_def.113	Expression: human_coloncancer_projected_pcaloadings_clusters_pre_def.220	Expression: human_coloncancer_projected_pcaloadings_clusters_pre_def.203	Expression: human_intestine_diffexprs_genes_clusters.4	Expression: human_embryo_projected_pcaloadings_clusters.10
RAB3D	ENSG00000105514	rs72658867	-0.0227266	214	39	FALSE	Pathway: transport vesicle	Pathway: regulation of exocytosis	Pathway: GTPase binding	Expression: human_intestine_diffexprs_genes_clusters.8	Expression: human_thymus_projected_pcaloadings.41	Expression: mouse_heart_ko_projected_pcaloadings_clusters.7	Expression: human_thymus_projected_pcaloadings.82	Expression: mouse_vagina_diffexprs_down_genes_clusters.10	Expression: human_tcell_projected_pcaloadings_clusters.87	Expression: human_monocytes_diffexprs_tstat_clusters.1
ZNF433	ENSG00000197647	rs72658867	-0.0243491	214	40	FALSE	Expression: human_retina_diffexprs_genes_clusters.10	Expression: human_coloncancer_projected_pcaloadings_clusters_pre_def.148	Expression: human_retina_projected_pcaloadings_clusters.159	Expression: human_testis_diffexprs_genes_clusters.1	Expression: human_coloncancer_projected_pcaloadings_clusters_pre_def.23	Expression: mouse_digestive_fetal_diffexprs_genes_clusters.19	Expression: human_brain3_adult_projected_pcaloadings_clusters_pre_def.89	Expression: human_eye_diffexprs_genes_clusters.24	Expression: human_brain3_adult_projected_pcaloadings_clusters.59	Expression: mouse_digestive_adult_projected_pcaloadings.100
CCDC159	ENSG00000183401	rs72658867	-0.0255941	214	41	FALSE	Expression: human_muscle_projected_pcaloadings_clusters.76	Expression: human_brain3_prenatal_projected_pcaloadings.42	Expression: human_thymus_diffexprs_genes_clusters.9	Expression: human_brain3_prenatal_projected_icaloadings.9	Expression: mouse_digestive_fetal_projected_pcaloadings_clusters.186	Expression: human_prostate_diffexprs_genes_clusters.14	Expression: mouse_kidney_average_expression.26	Expression: human_testis_projected_pcaloadings.23	Expression: mouse_multiple2_facs_projected_pcaloadings_clusters_pre_def.358	Expression: human_embryo_diffexprs_genes_clusters.3
ZNF627	ENSG00000198551	rs72658867	-0.0262321	214	42	FALSE	Expression: human_airway_projected_pcaloadings_clusters_pre_def.207	Expression: human_brain_cerebellarhem_projected_pcaloadings.63	Expression: mouse_digestive_adult_projected_pcaloadings.69	Expression: human_gut_fib_projected_pcaloadings_clusters.26	Expression: human_retina2_projected_pcaloadings_clusters.90	Expression: human_coloncancer_projected_pcaloadings.45	Expression: human_coloncancer_projected_pcaloadings_clusters_pre_def.339	Expression: human_coloncancer_projected_pcaloadings_clusters.77	Expression: human_coloncancer_diffexprs_genes_clusters_pre_def.44	Expression: human_kidney2_projected_pcaloadings_clusters.130
SWSAP1	ENSG00000173928	rs72658867	-0.0558422	214	43	FALSE	Expression: human_kidney_projected_pcaloadings_clusters.68	Expression: human_coloncancer_projected_pcaloadings_clusters_pre_def.172	Expression: mouse_multiple2_bulk_projected_pcaloadings.93	Expression: mouse_digestive_adult_projected_pcaloadings.53	Expression: human_gut_fib_diffexprs_genes_clusters_pre_def.3	Expression: human_gut_imm_diffexprs_genes_clusters_pre_def.6	Expression: human_testis_projected_pcaloadings.23	Expression: human_lymphnodes_diffexprs_down_genes_clusters.6	Expression: human_coloncancer_projected_pcaloadings_clusters_pre_def.220	Expression: human_coloncancer_projected_pcaloadings_clusters.139
MRPL4	ENSG00000105364	rs72658867	-0.0560564	214	44	FALSE	Expression: mouse_heart_control_projected_pcaloadings_clusters.8	Expression: mouse_brain_projected_pcaloadings.91	Expression: mouse_nerve_diffexprs_genes_clusters_pre_def.12	Expression: mouse_heart_control_diffexprs_down_genes_clusters.15	Expression: human_brain_cerebellarhem_projected_pcaloadings_clusters.63	Expression: human_gut_epi_projected_pcaloadings_clusters.130	Expression: mouse_multiple_diffexprs_genes_clusters.15	Expression: human_eye_projected_pcaloadings_clusters_pre_def.155	Expression: human_tcell_projected_pcaloadings_clusters.5	Expression: human_eye_diffexprs_genes_clusters.18
C19orf38	ENSG00000214212	rs72658867	-0.058332	214	45	FALSE	Expression: mouse_epithelium_projected_pcaloadings_clusters.36	Expression: human_lung_projected_pcaloadings_clusters.83	Expression: human_lymphnodes_projected_pcaloadings_clusters.48	Expression: mouse_epithelium_projected_pcaloadings.74	Expression: mouse_microglia_projected_pcaloadings.76	Expression: human_ileum_projected_pcaloadings_clusters.123	Expression: mouse_multiple_projected_pcaloadings_clusters_pre_def.54	Expression: human_gut_imm_diffexprs_tstat_clusters.16	Expression: mouse_digestive_adult_projected_pcaloadings.50	Expression: mouse_microglia_projected_pcaloadings.99
AP1M2	ENSG00000129354	rs72658867	-0.0660933	214	46	FALSE	Pathway: REACTOME_GOLGI_ASSOCIATED_VESICLE_BIOGENESIS	Pathway: REACTOME_CLATHRIN_DERIVED_VESICLE_BUDDING	Pathway: REACTOME_TRANS:GOLGI_NETWORK_VESICLE_BUDDING	Pathway: KEGG_LYSOSOME	Pathway: clathrin-coated vesicle	Pathway: coated vesicle	Expression: human_colon_projected_icaloadings.20	Pathway: clathrin-coated vesicle membrane	Pathway: coated vesicle membrane	Expression: mouse_gastrulation_diffexprs_tstat_clusters_pre_def.11
ZNF700	ENSG00000196757	rs72658867	-0.066582	214	47	FALSE	Expression: mouse_digestive_fetal_diffexprs_genes_clusters.20	Expression: human_retina_diffexprs_genes_clusters.10	Expression: human_airway_projected_pcaloadings_clusters_pre_def.39	Expression: human_tcell_diffexprs_down_genes_clusters.8	Expression: human_monocytes_projected_pcaloadings.37	Expression: human_hippocampus_diffexprs_tstat_clusters.26	Expression: human_testis_diffexprs_genes_clusters.2	Expression: human_monocytes_projected_pcaloadings.100	Expression: human_kidney3_projected_pcaloadings.93	Expression: Prostate
KEAP1	ENSG00000079999	rs72658867	-0.0675211	214	48	FALSE	PPI: MAP1LC3A	Expression: mouse_multiple_diffexprs_genes_clusters_pre_def.38	Pathway: focal adhesion	Expression: human_hippocampus_projected_pcaloadings_clusters.69	Expression: mouse_multiple2_facs_projected_pcaloadings_clusters_pre_def.106	Expression: mouse_immune_projected_pcaloadings.43	Expression: human_gut_fib_projected_pcaloadings_clusters.176	Expression: mouse_multiple2_bulk_projected_icaloadings.31	Expression: human_testis_projected_pcaloadings_clusters.56	Expression: mouse_development_projected_pcaloadings_clusters_pre_def.184
ZGLP1	ENSG00000220201	rs72658867	-0.0780374	214	49	FALSE	Expression: mouse_immune_projected_pcaloadings.69	Expression: human_pbmc_projected_pcaloadings.86	Expression: human_coloncancer_projected_pcaloadings_clusters_pre_def.360	Expression: human_brain4_diffexprs_genes_clusters.15	Expression: mouse_immune_diffexprs_tstat_clusters_pre_def.68	Expression: mouse_immune_average_expression.68	Expression: human_placenta_projected_pcaloadings.53	Expression: mouse_kidney_average_expression.26	Expression: human_kidney2_projected_pcaloadings_clusters.35	Expression: human_pbmc_projected_pcaloadings.74
ZNF20	ENSG00000132010	rs72658867	-0.083028	214	50	FALSE	Expression: human_monocytes_projected_pcaloadings.60	Expression: mouse_airway_projected_pcaloadings_clusters.63	Expression: human_coloncancer_projected_pcaloadings_clusters_pre_def.411	Expression: human_pancreasductal_projected_pcaloadings_clusters.69	Expression: human_airway_projected_pcaloadings_clusters.220	Expression: human_coloncancer_projected_pcaloadings_clusters.117	Expression: human_coloncancer_projected_pcaloadings_clusters_pre_def.95	Expression: human_testis_diffexprs_genes_clusters.1	Expression: human_eye_diffexprs_genes_clusters.24	Expression: human_eye_projected_pcaloadings_clusters.217
ZNF440	ENSG00000171295	rs72658867	-0.0867788	214	51	FALSE	Expression: human_airway_projected_pcaloadings_clusters_pre_def.207	Expression: human_airway_projected_pcaloadings_clusters.144	Expression: human_colon_projected_icaloadings.11	Expression: human_brain3_prenatal_projected_pcaloadings.42	Expression: human_brain_cerebellarhem_projected_pcaloadings_clusters.9	Expression: human_airway_projected_pcaloadings_clusters_pre_def.206	Expression: human_airway_projected_pcaloadings_clusters.146	Expression: human_brain3_prenatal_diffexprs_tstat_clusters_pre_def.18	Expression: human_colon_projected_pcaloadings_clusters.1	Expression: human_coloncancer_projected_pcaloadings_clusters.117
ZNF823	ENSG00000197933	rs72658867	-0.0967817	214	52	FALSE	Expression: human_gut_imm_projected_pcaloadings_clusters.223	Expression: human_brain_frontalcortex_projected_pcaloadings_clusters.39	Expression: human_eye_diffexprs_genes_clusters.18	Expression: human_brain_cerebellarhem_projected_pcaloadings.44	Expression: human_tcell_diffexprs_down_genes_clusters.8	Expression: human_brain3_prenatal_projected_pcaloadings.42	Expression: mouse_digestive_fetal_diffexprs_genes_clusters.19	Expression: human_kidney2_projected_pcaloadings_clusters.107	Expression: human_brain_cerebellarhem_projected_pcaloadings.63	Expression: human_monocytes_projected_pcaloadings.37
ZNF878	ENSG00000257446	rs72658867	-0.116544	214	53	FALSE	Expression: human_thymus_diffexprs_genes_clusters.9	Expression: human_embryo_projected_pcaloadings.58	Expression: human_eye_diffexprs_genes_clusters.24	Expression: human_testis_diffexprs_genes_clusters.6	Expression: human_placenta_diffexprs_genes_clusters.2	Expression: human_eye_projected_pcaloadings_clusters_pre_def.249	Expression: human_brain2_projected_pcaloadings.94	Expression: human_placenta_projected_pcaloadings_clusters.48	Expression: human_brain3_prenatal_projected_pcaloadings.42	Expression: human_thymus_diffexprs_down_genes_clusters.3
ZNF763	ENSG00000197054	rs72658867	-0.118074	214	54	FALSE	Expression: human_brain4_diffexprs_genes_clusters.15	Expression: human_prostate_diffexprs_genes_clusters.5	Expression: human_testis_projected_pcaloadings.82	Expression: A15.382.490.315.583.Neutrophils	Expression: human_testis_diffexprs_genes_clusters.1	Expression: human_embryo_diffexprs_genes_clusters.3	Expression: human_kidney2_projected_pcaloadings_clusters.40	Expression: human_fetalblood_projected_pcaloadings_clusters_pre_def.224	Expression: mouse_digestive_adult_projected_pcaloadings.100	Expression: Prostate
C19orf80	ENSG00000130173	rs72658867	-0.120749	214	55	FALSE	Expression: mouse_kidney_projected_pcaloadings_clusters.76	Expression: mouse_multiple2_bulk_diffexprs_down_genes_clusters_pre_def.10	Expression: mouse_development_projected_pcaloadings_clusters_pre_def.337	Expression: mouse_development_projected_pcaloadings_clusters.227	Expression: mouse_islets_projected_pcaloadings.73	Expression: human_fetalblood_projected_pcaloadings_clusters_pre_def.199	Expression: human_brain3_adult_average_expression.32	Expression: A11.436.348.Hepatocytes	Expression: MF.Sbcaps.SLN	Expression: mouse_airway_projected_pcaloadings.25
ACP5	ENSG00000102575	rs72658867	-0.130942	214	56	FALSE	Pathway: increased width of hypertrophic chondrocyte zone	Pathway: interleukin-1 production	Pathway: abnormal chondrocyte morphology	Pathway: interleukin-1 beta production	Pathway: abnormal skeleton development	Pathway: KEGG_LYSOSOME	Pathway: short limbs	Expression: mouse_development_projected_pcaloadings_clusters.160	Expression: human_coloncancer_projected_pcaloadings.93	Expression: human_embryo_projected_pcaloadings.58
CCDC151	ENSG00000198003	rs72658867	-0.132168	214	57	FALSE	Expression: mouse_immune_diffexprs_tstat_clusters_pre_def.64	Expression: mouse_immune_average_expression.64	Expression: human_airway_projected_pcaloadings_clusters_pre_def.207	Expression: human_colon2_projected_pcaloadings_clusters.87	Expression: human_gut_fib_diffexprs_genes_clusters_pre_def.11	Expression: mouse_digestive_fetal_projected_pcaloadings.82	Expression: human_gut_fib_diffexprs_genes_clusters.17	Expression: human_colon2_diffexprs_tstat_clusters_pre_def.5	Expression: mouse_airway_projected_pcaloadings_clusters.248	Expression: human_airway_projected_pcaloadings_clusters.146
ZNF788	ENSG00000188474	rs72658867	-0.136464	214	58	FALSE	Expression: mouse_digestive_adult_projected_pcaloadings.62	Expression: human_brain2_diffexprs_tstat_clusters_pre_def.22	Expression: mouse_digestive_adult_projected_icaloadings.37	Expression: human_coloncancer_projected_pcaloadings_clusters_pre_def.228	Expression: human_monocytes_projected_icaloadings.11	Expression: human_coloncancer_projected_pcaloadings_clusters_pre_def.113	Expression: human_coloncancer_projected_pcaloadings_clusters_pre_def.220	Expression: human_coloncancer_projected_pcaloadings_clusters_pre_def.203	Expression: human_intestine_diffexprs_genes_clusters.4	Expression: human_embryo_projected_pcaloadings_clusters.10
ZNF441	ENSG00000197044	rs72658867	-0.14302	214	59	FALSE	Expression: human_pbmc_diffexprs_genes_clusters.12	Expression: human_coloncancer_projected_pcaloadings.93	Expression: human_brain4_diffexprs_genes_clusters.15	Expression: human_coloncancer_diffexprs_genes_clusters_pre_def.44	Expression: human_brain_cerebellarhem_projected_pcaloadings_clusters.9	Expression: human_embryo_diffexprs_genes_clusters.3	Expression: mouse_airway_diffexprs_tstat_clusters.29	Expression: human_colon2_projected_pcaloadings_clusters_pre_def.62	Expression: human_testis_diffexprs_genes_clusters.2	Expression: human_pancreas_projected_pcaloadings_clusters.35
SPC24	ENSG00000161888	rs72658867	-0.14726	214	60	FALSE	Expression: human_intestine_projected_pcaloadings.75	Expression: mouse_endothelium_projected_icaloadings.52	Expression: mouse_endothelium_projected_pcaloadings.44	Expression: human_lung_projected_pcaloadings_clusters_pre_def.266	Expression: human_airway_projected_pcaloadings_clusters.220	Expression: mouse_multiple2_facs_projected_pcaloadings_clusters_pre_def.315	Expression: human_lung_projected_pcaloadings_clusters_pre_def.38	Expression: human_airway_projected_pcaloadings_clusters_pre_def.159	Expression: mouse_endothelium_projected_pcaloadings.43	Expression: mouse_muscle2_projected_pcaloadings_clusters.202
ZNF763	ENSG00000267179	rs72658867	-0.156124	214	61	FALSE	Expression: human_brain4_diffexprs_genes_clusters.15	Expression: human_prostate_diffexprs_genes_clusters.5	Expression: human_testis_projected_pcaloadings.82	Expression: A15.382.490.315.583.Neutrophils	Expression: human_testis_diffexprs_genes_clusters.1	Expression: human_embryo_diffexprs_genes_clusters.3	Expression: human_kidney2_projected_pcaloadings_clusters.40	Expression: human_fetalblood_projected_pcaloadings_clusters_pre_def.224	Expression: mouse_digestive_adult_projected_pcaloadings.100	Expression: Prostate
ZNF491	ENSG00000177599	rs72658867	-0.157992	214	62	FALSE	Expression: human_thymus_projected_pcaloadings.86	Expression: human_thymus_projected_pcaloadings_clusters.6	Expression: human_thymus_projected_pcaloadings.82	Expression: human_brain_cerebellarhem_projected_pcaloadings.44	Expression: human_tcell_diffexprs_down_genes_clusters.8	Expression: human_thymus_projected_pcaloadings.37	Expression: human_eye_diffexprs_genes_clusters.24	Expression: human_thymus_projected_pcaloadings.41	Expression: human_lymphnodes_diffexprs_down_genes_clusters.6	Expression: human_airway_projected_pcaloadings_clusters.220
TSPAN16	ENSG00000130167	rs72658867	-0.20361	214	63	FALSE	Expression: human_eye_diffexprs_genes_clusters.18	Expression: human_tcell_diffexprs_down_genes_clusters.8	Expression: human_brain_cerebellarhem_projected_pcaloadings_clusters.74	Expression: human_embryo_diffexprs_genes_clusters.3	Expression: mouse_digestive_fetal_projected_pcaloadings.57	Expression: human_testis_diffexprs_tstat_clusters.8	Expression: mouse_digestive_fetal_projected_pcaloadings.46	Expression: human_thymus_projected_pcaloadings_clusters.101	Expression: human_brain3_adult_projected_pcaloadings_clusters_pre_def.4	Expression: A15.378.316.Bone.Marrow.Cells
S1PR5	ENSG00000180739	rs72658867	-0.203706	214	64	FALSE	Expression: human_gut_imm_projected_pcaloadings_clusters.116	Expression: human_coloncancer_projected_pcaloadings_clusters_pre_def.176	Pathway: abnormal glial cell physiology	Expression: mouse_kidney_projected_pcaloadings_clusters.169	Expression: human_tcell_projected_pcaloadings_clusters.45	Expression: mouse_multiple2_droplet_projected_pcaloadings_clusters.272	Pathway: obsolete_molecular_function	Expression: human_immune_projected_pcaloadings_clusters.229	Expression: mouse_multiple_projected_pcaloadings_clusters.236	Expression: human_immune_projected_pcaloadings_clusters.277
ICAM5	ENSG00000105376	rs72658867	-0.213841	214	65	FALSE	Expression: human_lung_projected_pcaloadings_clusters_pre_def.37	Expression: human_nk_projected_icaloadings.26	Expression: human_nk_average_expression.9	Expression: mouse_brain4_neurons_projected_icaloadings.40	Expression: mouse_vagina_diffexprs_down_genes_clusters.10	Expression: mouse_multiple2_droplet_projected_pcaloadings_clusters.343	Expression: mouse_multiple2_droplet_diffexprs_genes_clusters_pre_def.89	Expression: mouse_heart_control_diffexprs_down_genes_clusters.15	Expression: mouse_digestive_fetal_projected_pcaloadings_clusters.167	Expression: mouse_multiple2_facs_projected_pcaloadings_clusters_pre_def.559
ICAM4	ENSG00000105371	rs72658867	-0.240979	214	66	FALSE	Expression: mouse_airway_projected_pcaloadings.25	Expression: human_monocytes_diffexprs_genes_clusters.3	Expression: mouse_digestive_fetal_diffexprs_genes_clusters.20	Expression: human_lymphnodes_projected_pcaloadings.90	Expression: mouse_multiple2_droplet_average_expression.11	Expression: mouse_airway_projected_pcaloadings.24	Expression: human_bonemarrow_projected_pcaloadings.83	Expression: human_monocytes_diffexprs_genes_clusters_pre_def.4	Expression: mouse_multiple2_facs_projected_pcaloadings_clusters.103	Expression: human_immune_projected_pcaloadings_clusters.236
LDLR	ENSG00000130164	rs167479	1.36559	215	1	TRUE	PPI: APOH	Pathway: REACTOME_LIPOPROTEIN_METABOLISM	Pathway: REACTOME_LIPID_DIGESTION_MOBILIZATION_AND_TRANSPORT	Pathway: increased liver cholesterol level	Pathway: abnormal circulating cholesterol level	Pathway: abnormal circulating lipid level	Pathway: REACTOME_CHYLOMICRON:MEDIATED_LIPID_TRANSPORT	Pathway: abnormal cholesterol homeostasis	Pathway: abnormal triglyceride level	Pathway: GO:0034358
SMARCA4	ENSG00000127616	rs167479	0.890019	215	2	FALSE	PPI: ANGPTL4	Pathway: negative regulation of intracellular steroid hormone receptor signaling pathway	PPI: CRABP1	Pathway: negative regulation of androgen receptor signaling pathway	Pathway: patent ductus arteriosus	PPI: SIX1	Pathway: definitive hemopoiesis	PPI: NEUROD1	PPI: IFIT1	PPI: CDYL
DNM2	ENSG00000079805	rs167479	0.739891	215	3	FALSE	PPI: NOSTRIN	PPI: BDNF	PPI: SNX33	PPI: SNX18	PPI: FNBP1	PPI: NTF4	Pathway: receptor-mediated endocytosis	PPI: NTF3	Pathway: REACTOME_GOLGI_ASSOCIATED_VESICLE_BIOGENESIS	Pathway: REACTOME_TRANS:GOLGI_NETWORK_VESICLE_BUDDING
DOCK6	ENSG00000130158	rs167479	0.73465	215	4	FALSE	Expression: mouse_brain2_diffexprs_genes_clusters_pre_def.72	Pathway: guanyl-nucleotide exchange factor activity	Expression: mouse_brain2_projected_pcaloadings_clusters_pre_def.269	Expression: human_retina_projected_pcaloadings_clusters.197	Expression: mouse_brain2_projected_pcaloadings.52	Expression: human_brain3_prenatal_diffexprs_genes_clusters_pre_def.4	Expression: mouse_digestive_fetal_diffexprs_genes_clusters.24	Expression: human_liver_projected_pcaloadings_clusters.40	Expression: mouse_brain2_projected_icaloadings.50	Pathway: REACTOME_FACTORS_INVOLVED_IN_MEGAKARYOCYTE_DEVELOPMENT_AND_PLATELET_PRODUCTION
KANK2	ENSG00000197256	rs167479	0.722426	215	5	FALSE	Expression: human_brain3_prenatal_diffexprs_genes_clusters_pre_def.4	Expression: human_brain_cerebellarhem_diffexprs_genes_clusters.2	Expression: human_lung_diffexprs_tstat_clusters.6	Expression: mouse_lung_projected_icaloadings.11	Expression: mouse_aorta_projected_pcaloadings_clusters.30	Expression: mouse_multiple2_facs_diffexprs_genes_clusters_pre_def.43	Expression: mouse_lung_projected_pcaloadings.89	Expression: human_airway_projected_pcaloadings_clusters.206	Expression: human_bonemarrow_projected_pcaloadings.17	Expression: human_bonemarrow_projected_pcaloadings.13
CARM1	ENSG00000142453	rs167479	0.578409	215	6	FALSE	Pathway: response to cAMP	Pathway: positive regulation of fat cell differentiation	Pathway: REACTOME_TRANSCRIPTIONAL_REGULATION_OF_WHITE_ADIPOCYTE_DIFFERENTIATION	PPI: SIN3B	Pathway: abnormal lung morphology	Pathway: thymus hypoplasia	Pathway: ligand-dependent nuclear receptor transcription coactivator activity	Pathway: regulation of intracellular steroid hormone receptor signaling pathway	Pathway: lethality throughout fetal growth and development	incomplete penetrance
CDKN2D	ENSG00000129355	rs167479	0.478295	215	7	FALSE	Pathway: cyclin-dependent protein serine/threonine kinase inhibitor activity	PPI: CDKN2C	Pathway: mitotic G1 phase	Pathway: protein serine/threonine kinase inhibitor activity	Pathway: cyclin-dependent protein serine/threonine kinase regulator activity	Pathway: G1 phase	Pathway: protein kinase inhibitor activity	Pathway: REACTOME_CYCLIN_D_ASSOCIATED_EVENTS_IN_G1	Pathway: REACTOME_G1_PHASE	PPI: CDK6
PDE4A	ENSG00000065989	rs167479	0.391717	215	8	FALSE	PPI: AKAP6	Pathway: cyclic nucleotide catabolic process	Pathway: GO:0004115	Pathway: GO:0004112	Pathway: GO:0004114	Pathway: ruffle	Expression: human_immune_projected_pcaloadings_clusters.143	Pathway: cell leading edge	Pathway: nucleoside monophosphate metabolic process	Pathway: phosphoric diester hydrolase activity
QTRT1	ENSG00000213339	rs167479	0.370575	215	9	FALSE	Pathway: purine nucleoside biosynthetic process	Pathway: purine ribonucleoside biosynthetic process	Pathway: ribonucleoside biosynthetic process	Pathway: ribonucleoside metabolic process	Pathway: GO:0016763	Pathway: purine ribonucleoside metabolic process	Pathway: nucleoside metabolic process	Pathway: purine nucleoside metabolic process	Pathway: abnormal cell physiology	Expression: human_retina_diffexprs_genes_clusters.10
CDC37	ENSG00000105401	rs167479	0.366241	215	10	FALSE	Pathway: Hsp90 protein binding	PPI: CDK6	PPI: PDZK1	PPI: KSR1	PPI: STUB1	PPI: ARAF	Pathway: GO:0031072	PPI: MAPK7	PPI: CDK4	PPI: RHOBTB2
SLC44A2	ENSG00000129353	rs167479	0.330769	215	11	FALSE	Pathway: quaternary ammonium group transport	Pathway: organic cation transport	Pathway: amine transmembrane transporter activity	Pathway: organic hydroxy compound transport	Expression: mouse_vagina_diffexprs_genes_clusters.8	Expression: human_monocytes_diffexprs_genes_clusters.3	Expression: human_monocytes_diffexprs_genes_clusters_pre_def.4	Expression: human_eye_projected_pcaloadings_clusters_pre_def.137	Expression: human_coloncancer_projected_pcaloadings_clusters_pre_def.144	Expression: mouse_aorta_projected_pcaloadings.75
CNN1	ENSG00000130176	rs167479	0.256074	215	12	FALSE	Expression: mouse_nerve_projected_pcaloadings_clusters.152	Pathway: regulation of smooth muscle contraction	Expression: mouse_muscle_projected_pcaloadings_clusters.76	Pathway: smooth muscle contraction	Expression: human_synovialfibroblast_projected_pcaloadings_clusters_pre_def.50	Expression: human_synovialfibroblast_projected_pcaloadings_clusters_pre_def.42	Expression: mouse_digestive_fetal_projected_icaloadings.15	Expression: mouse_nerve_projected_pcaloadings_clusters_pre_def.72	Expression: mouse_gutendoderm_projected_pcaloadings_clusters_pre_def.2	Pathway: regulation of muscle system process
ATG4D	ENSG00000130734	rs167479	0.193018	215	13	FALSE	PPI: GABARAPL2	Pathway: GO:0004175	Expression: human_embryo_diffexprs_tstat_clusters.6	Expression: mouse_vagina_diffexprs_down_genes_clusters.10	Expression: mouse_nerve_diffexprs_genes_clusters.10	Expression: human_brain2_diffexprs_tstat_clusters_pre_def.25	Expression: NK.MCMV1.Sp	Expression: human_immune_projected_pcaloadings_clusters.406	Expression: human_coloncancer_projected_pcaloadings_clusters.117	Expression: mouse_multiple2_bulk_projected_icaloadings.30
ECSIT	ENSG00000130159	rs167479	0.179824	215	14	FALSE	PPI: SMAD1	PPI: MAP3K4	Expression: human_brain_frontalcortex_projected_pcaloadings_clusters.39	Expression: mouse_thymus_projected_pcaloadings_clusters.80	Pathway: REACTOME_ACTIVATED_TLR4_SIGNALLING	Pathway: regulation of oxidoreductase activity	Expression: mouse_nerve_diffexprs_genes_clusters_pre_def.12	PPI: MAP3K1	Expression: human_brain_cerebellarhem_diffexprs_genes_clusters.5	Expression: mouse_heart_control_diffexprs_down_genes_clusters.15
TMEM205	ENSG00000105518	rs167479	0.178866	215	15	FALSE	Expression: human_testis_projected_pcaloadings.66	Expression: human_testis_projected_pcaloadings.82	Expression: mouse_nerve_projected_pcaloadings_clusters.58	Expression: mouse_heart_control_diffexprs_down_genes_clusters.15	Expression: human_kidney_projected_pcaloadings_clusters.12	Expression: mouse_multiple2_facs_diffexprs_genes_clusters_pre_def.48	Expression: mouse_hemogenicendothelium_diffexprs_genes_clusters.19	Expression: mouse_microglia_projected_pcaloadings.38	Expression: mouse_multiple_projected_pcaloadings_clusters.433	Expression: mouse_multiple2_facs_diffexprs_genes_clusters_pre_def.63
ILF3	ENSG00000129351	rs167479	0.17725	215	16	FALSE	PPI: IVNS1ABP	Pathway: cyanosis	PPI: VHL	PPI: NR5A2	Pathway: M phase	Expression: human_placenta_projected_pcaloadings_clusters.9	Expression: Tgd.vg2+24ahi.e17.Th.v2	Expression: mouse_heart_control_diffexprs_down_genes_clusters.15	Expression: mouse_thymus_projected_pcaloadings_clusters.80	Expression: mouse_brain2_projected_pcaloadings_clusters_pre_def.198
YIPF2	ENSG00000130733	rs167479	0.173997	215	17	FALSE	Pathway: transport vesicle	Expression: mouse_airway_diffexprs_genes_clusters.14	Expression: mouse_heart_control_projected_pcaloadings_clusters.8	Expression: human_retina2_projected_pcaloadings_clusters_pre_def.69	Expression: mouse_brain_projected_pcaloadings.39	Expression: mouse_brain_projected_pcaloadings.53	Expression: human_retina_diffexprs_genes_clusters.10	Expression: mouse_multiple_diffexprs_genes_clusters_pre_def.20	Expression: mouse_vagina_projected_pcaloadings.57	Expression: mouse_multiple_diffexprs_genes_clusters.15
EPOR	ENSG00000187266	rs167479	0.122822	215	18	FALSE	Pathway: increased hemoglobin content	PPI: ATXN2L	Pathway: ventricular hypoplasia	Pathway: increased hematocrit	Pathway: pale liver	Expression: human_immune_projected_pcaloadings_clusters.268	Pathway: decreased spleen weight	Expression: mouse_multiple2_facs_projected_pcaloadings_clusters.263	Pathway: abnormal heart morphology	PPI: NOSIP
KRI1	ENSG00000129347	rs167479	0.117113	215	19	FALSE	Expression: human_brain_frontalcortex_projected_pcaloadings_clusters.39	Expression: human_retina_diffexprs_genes_clusters.10	Expression: mouse_multiple2_bulk_projected_pcaloadings.61	Expression: human_placenta_projected_pcaloadings.34	Expression: human_pbmc_projected_pcaloadings_clusters.65	Expression: mouse_heart_control_projected_pcaloadings_clusters.145	Expression: human_kidney_projected_pcaloadings_clusters.87	Expression: human_brain4_diffexprs_genes_clusters.15	Expression: NK.MCMV1.Sp	Expression: mouse_brain_projected_pcaloadings.53
PRKCSH	ENSG00000130175	rs167479	0.116676	215	20	FALSE	Pathway: GO:0005788	PPI: CALR	Expression: human_testis_projected_pcaloadings.18	Expression: human_retina_diffexprs_genes_clusters.10	Expression: mouse_multiple_diffexprs_genes_clusters.15	Expression: mouse_multiple2_droplet_projected_pcaloadings_clusters_pre_def.154	Expression: human_placenta_projected_pcaloadings.53	Expression: human_pbmc_diffexprs_genes_clusters.13	Expression: human_testis_projected_pcaloadings.23	Expression: mouse_multiple2_droplet_projected_pcaloadings_clusters_pre_def.510
TMED1	ENSG00000099203	rs167479	0.0948301	215	21	FALSE	PPI: WNT1	Pathway: GO:0005793	Expression: mouse_multiple_diffexprs_genes_clusters_pre_def.36	Expression: human_placenta_projected_pcaloadings_clusters.48	Expression: mouse_multiple2_droplet_diffexprs_genes_clusters_pre_def.89	Expression: human_retina_diffexprs_genes_clusters.10	Expression: mouse_multiple2_facs_diffexprs_genes_clusters_pre_def.48	Expression: human_retina2_projected_pcaloadings_clusters_pre_def.70	Expression: human_brain3_prenatal_projected_pcaloadings.18	Expression: mouse_multiple2_droplet_projected_pcaloadings_clusters.288
C19orf52	ENSG00000142444	rs167479	0.094476	215	22	FALSE	Expression: human_testis_projected_icaloadings.20	Expression: human_brain_frontalcortex_projected_pcaloadings_clusters.39	Expression: human_brain3_adult_projected_pcaloadings_clusters_pre_def.236	Expression: human_liver_projected_pcaloadings_clusters.102	Expression: mouse_multiple_projected_pcaloadings_clusters.463	Expression: human_testis_projected_pcaloadings_clusters.62	Expression: human_brain_visualcortex_projected_pcaloadings.26	Expression: mouse_brain4_neurons_projected_pcaloadings_clusters.319	Expression: human_testis_diffexprs_genes_clusters.1	Expression: mouse_multiple2_facs_projected_pcaloadings_clusters.328
ELAVL3	ENSG00000196361	rs167479	0.0810972	215	23	FALSE	Expression: mouse_microglia_projected_pcaloadings_clusters.69	Expression: human_retina2_projected_pcaloadings_clusters_pre_def.70	Expression: human_retina2_projected_icaloadings.26	Expression: mouse_hemogenicendothelium_projected_pcaloadings_clusters.131	Expression: mouse_hemogenicendothelium_projected_icaloadings.15	Expression: mouse_development_projected_icaloadings.8	Expression: mouse_hemogenicendothelium_projected_pcaloadings_clusters_pre_def.62	Expression: human_retina2_projected_pcaloadings_clusters.39	Expression: mouse_hemogenicendothelium_average_expression.14	Expression: mouse_airway_projected_pcaloadings.24
ZNF439	ENSG00000171291	rs167479	0.0518011	215	24	FALSE	Expression: human_gut_fib_diffexprs_genes_clusters_pre_def.11	Expression: human_gut_fib_diffexprs_genes_clusters.17	Expression: human_pbmc_diffexprs_genes_clusters.12	Expression: human_monocytes_projected_pcaloadings_clusters.7	Expression: human_coloncancer_diffexprs_genes_clusters_pre_def.50	Expression: mouse_digestive_adult_projected_pcaloadings.100	Expression: human_lung_projected_pcaloadings_clusters_pre_def.314	Expression: human_retina2_projected_pcaloadings_clusters.5	Expression: human_kidney_projected_pcaloadings_clusters.73	Expression: human_kidney_projected_pcaloadings_clusters.33
RGL3	ENSG00000205517	rs167479	0.0366553	215	25	FALSE	Pathway: guanyl-nucleotide exchange factor activity	Pathway: Ras guanyl-nucleotide exchange factor activity	Expression: human_bonemarrow_projected_pcaloadings_clusters.123	Expression: human_brain_cerebellarhem_diffexprs_genes_clusters.2	Expression: human_eye_projected_pcaloadings_clusters.277	Expression: human_eye_projected_pcaloadings_clusters_pre_def.68	Pathway: GTPase binding	Pathway: GTPase regulator activity	Expression: human_airway_projected_pcaloadings_clusters.144	Expression: human_gut_fib_diffexprs_genes_clusters_pre_def.11
ZNF69	ENSG00000198429	rs167479	0.0241965	215	26	FALSE	Expression: human_brain_cerebellarhem_projected_pcaloadings_clusters.88	Expression: human_lymphnodes_projected_pcaloadings_clusters.80	Expression: human_coloncancer_projected_pcaloadings_clusters_pre_def.396	Expression: human_brain3_prenatal_diffexprs_tstat_clusters_pre_def.18	Expression: mouse_aorta_projected_pcaloadings_clusters.80	Expression: human_eye_projected_pcaloadings_clusters_pre_def.108	Expression: mouse_heart_control_diffexprs_down_genes_clusters.15	Expression: mouse_aorta_projected_pcaloadings.56	Expression: human_fetalblood_projected_pcaloadings_clusters_pre_def.224	Expression: mouse_heart_control_diffexprs_genes_clusters.16
DKFZP761J1410	ENSG00000105520	rs167479	0.0201276	215	27	FALSE	Expression: mouse_airway_diffexprs_genes_clusters.14	Pathway: phosphoric ester hydrolase activity	Expression: mouse_multiple2_bulk_diffexprs_down_genes_clusters_pre_def.10	Expression: mouse_development_diffexprs_genes_clusters.20	Expression: mouse_heart_control_diffexprs_down_genes_clusters.15	Expression: human_lung_projected_pcaloadings_clusters_pre_def.307	Expression: mouse_hemogenicendothelium_diffexprs_genes_clusters.19	Expression: human_hippocampus_diffexprs_genes_clusters.15	Expression: mouse_airway_diffexprs_genes_clusters.29	Expression: human_bladder_diffexprs_genes_clusters.12
ZNF653	ENSG00000161914	rs167479	0.00521868	215	28	FALSE	Expression: mouse_digestive_fetal_diffexprs_genes_clusters.20	Expression: mouse_brain_projected_pcaloadings.39	Expression: mouse_heart_control_diffexprs_tstat_clusters.15	Expression: human_testis_projected_pcaloadings.82	Expression: human_kidney_projected_pcaloadings_clusters.73	Expression: mouse_brain2_projected_pcaloadings_clusters_pre_def.144	Expression: human_colon2_diffexprs_genes_clusters_pre_def.13	Expression: mouse_digestive_fetal_projected_pcaloadings.81	Expression: mouse_brain2_projected_pcaloadings_clusters_pre_def.294	Expression: mouse_microglia_diffexprs_down_genes_clusters.9
ZNF44	ENSG00000197857	rs167479	0.00491276	215	29	FALSE	Expression: human_muscle_projected_pcaloadings.96	Expression: human_muscle_projected_pcaloadings.43	Expression: human_kidney_projected_pcaloadings_clusters.68	Expression: human_coloncancer_projected_pcaloadings_clusters_pre_def.423	Expression: human_retina_diffexprs_genes_clusters.10	Expression: human_brain_cerebellarhem_diffexprs_genes_clusters.5	Expression: human_muscle_projected_pcaloadings.56	Expression: human_muscle_projected_pcaloadings.30	Expression: human_fetalblood_projected_pcaloadings_clusters_pre_def.224	Expression: human_prostate_diffexprs_genes_clusters.14
ZNF844	ENSG00000223547	rs167479	0.00439201	215	30	FALSE	Expression: human_gut_fib_projected_pcaloadings_clusters.138	Expression: human_gut_fib_projected_pcaloadings_clusters_pre_def.68	Expression: human_brain4_diffexprs_genes_clusters.15	Expression: human_gut_fib_projected_pcaloadings_clusters.136	Expression: human_retina2_projected_pcaloadings_clusters.39	Expression: human_testis_diffexprs_genes_clusters.1	Expression: human_gut_imm_projected_pcaloadings_clusters.236	Expression: human_eye_diffexprs_genes_clusters.24	Expression: human_coloncancer_diffexprs_genes_clusters.14	Expression: human_placenta_projected_pcaloadings_clusters.48
ELOF1	ENSG00000130165	rs167479	-0.016934	215	31	FALSE	Expression: human_retina2_projected_pcaloadings_clusters_pre_def.69	Expression: mouse_endothelium_diffexprs_tstat_clusters.39	Expression: mouse_multiple_projected_pcaloadings_clusters_pre_def.190	Expression: human_brain2_projected_pcaloadings.4	Expression: human_brain2_diffexprs_tstat_clusters_pre_def.25	Expression: human_brain_cerebellarhem_projected_pcaloadings_clusters.42	Expression: mouse_heart_control_projected_pcaloadings_clusters.103	Expression: human_brain_frontalcortex_projected_pcaloadings_clusters.140	Expression: human_eye_diffexprs_genes_clusters.18	Expression: mouse_endothelium_projected_pcaloadings_clusters.137
ZNF788	ENSG00000214189	rs167479	-0.0178066	215	32	FALSE	Expression: mouse_digestive_adult_projected_pcaloadings.62	Expression: human_brain2_diffexprs_tstat_clusters_pre_def.22	Expression: mouse_digestive_adult_projected_icaloadings.37	Expression: human_coloncancer_projected_pcaloadings_clusters_pre_def.228	Expression: human_monocytes_projected_icaloadings.11	Expression: human_coloncancer_projected_pcaloadings_clusters_pre_def.113	Expression: human_coloncancer_projected_pcaloadings_clusters_pre_def.220	Expression: human_coloncancer_projected_pcaloadings_clusters_pre_def.203	Expression: human_intestine_diffexprs_genes_clusters.4	Expression: human_embryo_projected_pcaloadings_clusters.10
RAB3D	ENSG00000105514	rs167479	-0.0227266	215	33	FALSE	Pathway: transport vesicle	Pathway: regulation of exocytosis	Pathway: GTPase binding	Expression: human_intestine_diffexprs_genes_clusters.8	Expression: human_thymus_projected_pcaloadings.41	Expression: mouse_heart_ko_projected_pcaloadings_clusters.7	Expression: human_thymus_projected_pcaloadings.82	Expression: mouse_vagina_diffexprs_down_genes_clusters.10	Expression: human_tcell_projected_pcaloadings_clusters.87	Expression: human_monocytes_diffexprs_tstat_clusters.1
ZNF433	ENSG00000197647	rs167479	-0.0243491	215	34	FALSE	Expression: human_retina_diffexprs_genes_clusters.10	Expression: human_coloncancer_projected_pcaloadings_clusters_pre_def.148	Expression: human_retina_projected_pcaloadings_clusters.159	Expression: human_testis_diffexprs_genes_clusters.1	Expression: human_coloncancer_projected_pcaloadings_clusters_pre_def.23	Expression: mouse_digestive_fetal_diffexprs_genes_clusters.19	Expression: human_brain3_adult_projected_pcaloadings_clusters_pre_def.89	Expression: human_eye_diffexprs_genes_clusters.24	Expression: human_brain3_adult_projected_pcaloadings_clusters.59	Expression: mouse_digestive_adult_projected_pcaloadings.100
CCDC159	ENSG00000183401	rs167479	-0.0255941	215	35	FALSE	Expression: human_muscle_projected_pcaloadings_clusters.76	Expression: human_brain3_prenatal_projected_pcaloadings.42	Expression: human_thymus_diffexprs_genes_clusters.9	Expression: human_brain3_prenatal_projected_icaloadings.9	Expression: mouse_digestive_fetal_projected_pcaloadings_clusters.186	Expression: human_prostate_diffexprs_genes_clusters.14	Expression: mouse_kidney_average_expression.26	Expression: human_testis_projected_pcaloadings.23	Expression: mouse_multiple2_facs_projected_pcaloadings_clusters_pre_def.358	Expression: human_embryo_diffexprs_genes_clusters.3
ZNF627	ENSG00000198551	rs167479	-0.0262321	215	36	FALSE	Expression: human_airway_projected_pcaloadings_clusters_pre_def.207	Expression: human_brain_cerebellarhem_projected_pcaloadings.63	Expression: mouse_digestive_adult_projected_pcaloadings.69	Expression: human_gut_fib_projected_pcaloadings_clusters.26	Expression: human_retina2_projected_pcaloadings_clusters.90	Expression: human_coloncancer_projected_pcaloadings.45	Expression: human_coloncancer_projected_pcaloadings_clusters_pre_def.339	Expression: human_coloncancer_projected_pcaloadings_clusters.77	Expression: human_coloncancer_diffexprs_genes_clusters_pre_def.44	Expression: human_kidney2_projected_pcaloadings_clusters.130
ZNF442	ENSG00000198342	rs167479	-0.0424188	215	37	FALSE	Expression: human_lung_projected_pcaloadings_clusters_pre_def.318	Expression: human_pancreas_projected_pcaloadings_clusters.35	Expression: human_fetalblood_projected_pcaloadings_clusters_pre_def.230	Expression: human_coloncancer_projected_pcaloadings_clusters_pre_def.220	Expression: human_brain3_adult_projected_pcaloadings_clusters.28	Expression: human_lung_projected_pcaloadings_clusters_pre_def.217	Expression: human_tcell_diffexprs_down_genes_clusters.8	Expression: human_lymphnodes_projected_pcaloadings_clusters.56	Expression: human_kidney_projected_pcaloadings_clusters.68	Expression: human_coloncancer_projected_pcaloadings_clusters_pre_def.127
SWSAP1	ENSG00000173928	rs167479	-0.0558422	215	38	FALSE	Expression: human_kidney_projected_pcaloadings_clusters.68	Expression: human_coloncancer_projected_pcaloadings_clusters_pre_def.172	Expression: mouse_multiple2_bulk_projected_pcaloadings.93	Expression: mouse_digestive_adult_projected_pcaloadings.53	Expression: human_gut_fib_diffexprs_genes_clusters_pre_def.3	Expression: human_gut_imm_diffexprs_genes_clusters_pre_def.6	Expression: human_testis_projected_pcaloadings.23	Expression: human_lymphnodes_diffexprs_down_genes_clusters.6	Expression: human_coloncancer_projected_pcaloadings_clusters_pre_def.220	Expression: human_coloncancer_projected_pcaloadings_clusters.139
C19orf38	ENSG00000214212	rs167479	-0.058332	215	39	FALSE	Expression: mouse_epithelium_projected_pcaloadings_clusters.36	Expression: human_lung_projected_pcaloadings_clusters.83	Expression: human_lymphnodes_projected_pcaloadings_clusters.48	Expression: mouse_epithelium_projected_pcaloadings.74	Expression: mouse_microglia_projected_pcaloadings.76	Expression: human_ileum_projected_pcaloadings_clusters.123	Expression: mouse_multiple_projected_pcaloadings_clusters_pre_def.54	Expression: human_gut_imm_diffexprs_tstat_clusters.16	Expression: mouse_digestive_adult_projected_pcaloadings.50	Expression: mouse_microglia_projected_pcaloadings.99
AP1M2	ENSG00000129354	rs167479	-0.0660933	215	40	FALSE	Pathway: REACTOME_GOLGI_ASSOCIATED_VESICLE_BIOGENESIS	Pathway: REACTOME_CLATHRIN_DERIVED_VESICLE_BUDDING	Pathway: REACTOME_TRANS:GOLGI_NETWORK_VESICLE_BUDDING	Pathway: KEGG_LYSOSOME	Pathway: clathrin-coated vesicle	Pathway: coated vesicle	Expression: human_colon_projected_icaloadings.20	Pathway: clathrin-coated vesicle membrane	Pathway: coated vesicle membrane	Expression: mouse_gastrulation_diffexprs_tstat_clusters_pre_def.11
ZNF700	ENSG00000196757	rs167479	-0.066582	215	41	FALSE	Expression: mouse_digestive_fetal_diffexprs_genes_clusters.20	Expression: human_retina_diffexprs_genes_clusters.10	Expression: human_airway_projected_pcaloadings_clusters_pre_def.39	Expression: human_tcell_diffexprs_down_genes_clusters.8	Expression: human_monocytes_projected_pcaloadings.37	Expression: human_hippocampus_diffexprs_tstat_clusters.26	Expression: human_testis_diffexprs_genes_clusters.2	Expression: human_monocytes_projected_pcaloadings.100	Expression: human_kidney3_projected_pcaloadings.93	Expression: Prostate
KEAP1	ENSG00000079999	rs167479	-0.0675211	215	42	FALSE	PPI: MAP1LC3A	Expression: mouse_multiple_diffexprs_genes_clusters_pre_def.38	Pathway: focal adhesion	Expression: human_hippocampus_projected_pcaloadings_clusters.69	Expression: mouse_multiple2_facs_projected_pcaloadings_clusters_pre_def.106	Expression: mouse_immune_projected_pcaloadings.43	Expression: human_gut_fib_projected_pcaloadings_clusters.176	Expression: mouse_multiple2_bulk_projected_icaloadings.31	Expression: human_testis_projected_pcaloadings_clusters.56	Expression: mouse_development_projected_pcaloadings_clusters_pre_def.184
ZNF625	ENSG00000257591	rs167479	-0.0729993	215	43	FALSE	Expression: human_embryo_projected_pcaloadings_clusters.56	Expression: human_coloncancer_diffexprs_genes_clusters_pre_def.44	Expression: mouse_digestive_fetal_diffexprs_genes_clusters.19	Expression: human_eye_diffexprs_genes_clusters.24	Expression: human_coloncancer_diffexprs_genes_clusters.14	Expression: human_testis_diffexprs_genes_clusters.2	Expression: human_testis_projected_pcaloadings_clusters.32	Expression: human_colon2_projected_pcaloadings_clusters_pre_def.80	Expression: human_thymus_projected_pcaloadings_clusters.112	Expression: human_embryo_diffexprs_tstat_clusters.6
ZNF20	ENSG00000132010	rs167479	-0.083028	215	44	FALSE	Expression: human_monocytes_projected_pcaloadings.60	Expression: mouse_airway_projected_pcaloadings_clusters.63	Expression: human_coloncancer_projected_pcaloadings_clusters_pre_def.411	Expression: human_pancreasductal_projected_pcaloadings_clusters.69	Expression: human_airway_projected_pcaloadings_clusters.220	Expression: human_coloncancer_projected_pcaloadings_clusters.117	Expression: human_coloncancer_projected_pcaloadings_clusters_pre_def.95	Expression: human_testis_diffexprs_genes_clusters.1	Expression: human_eye_diffexprs_genes_clusters.24	Expression: human_eye_projected_pcaloadings_clusters.217
ZNF563	ENSG00000188868	rs167479	-0.0844655	215	45	FALSE	Expression: human_thymus_projected_pcaloadings.86	Expression: human_thymus_projected_pcaloadings.41	Expression: human_coloncancer_projected_pcaloadings_clusters_pre_def.220	Expression: human_brain3_prenatal_projected_icaloadings.39	Expression: A11.436.348.Hepatocytes	Expression: human_embryo_projected_pcaloadings.58	Expression: human_intestine_projected_pcaloadings.75	Expression: human_lung_projected_pcaloadings_clusters_pre_def.295	Expression: human_gut_fib_projected_pcaloadings_clusters.26	Expression: human_brain3_prenatal_projected_pcaloadings.78
ZNF440	ENSG00000171295	rs167479	-0.0867788	215	46	FALSE	Expression: human_airway_projected_pcaloadings_clusters_pre_def.207	Expression: human_airway_projected_pcaloadings_clusters.144	Expression: human_colon_projected_icaloadings.11	Expression: human_brain3_prenatal_projected_pcaloadings.42	Expression: human_brain_cerebellarhem_projected_pcaloadings_clusters.9	Expression: human_airway_projected_pcaloadings_clusters_pre_def.206	Expression: human_airway_projected_pcaloadings_clusters.146	Expression: human_brain3_prenatal_diffexprs_tstat_clusters_pre_def.18	Expression: human_colon_projected_pcaloadings_clusters.1	Expression: human_coloncancer_projected_pcaloadings_clusters.117
ZNF823	ENSG00000197933	rs167479	-0.0967817	215	47	FALSE	Expression: human_gut_imm_projected_pcaloadings_clusters.223	Expression: human_brain_frontalcortex_projected_pcaloadings_clusters.39	Expression: human_eye_diffexprs_genes_clusters.18	Expression: human_brain_cerebellarhem_projected_pcaloadings.44	Expression: human_tcell_diffexprs_down_genes_clusters.8	Expression: human_brain3_prenatal_projected_pcaloadings.42	Expression: mouse_digestive_fetal_diffexprs_genes_clusters.19	Expression: human_kidney2_projected_pcaloadings_clusters.107	Expression: human_brain_cerebellarhem_projected_pcaloadings.63	Expression: human_monocytes_projected_pcaloadings.37
ZNF136	ENSG00000196646	rs167479	-0.0975213	215	48	FALSE	Expression: human_coloncancer_projected_pcaloadings_clusters_pre_def.148	Expression: human_retina2_projected_pcaloadings_clusters.39	Expression: human_monocytes_projected_pcaloadings.47	Expression: human_retina2_projected_pcaloadings_clusters_pre_def.70	Expression: human_brain_frontalcortex_projected_pcaloadings_clusters.39	Expression: human_testis_projected_icaloadings.20	Expression: human_pbmc_diffexprs_genes_clusters.13	Expression: human_testis_projected_pcaloadings_clusters.32	Expression: human_gut_fib_projected_pcaloadings_clusters.138	Expression: human_eye_projected_pcaloadings_clusters.120
ZNF878	ENSG00000257446	rs167479	-0.116544	215	49	FALSE	Expression: human_thymus_diffexprs_genes_clusters.9	Expression: human_embryo_projected_pcaloadings.58	Expression: human_eye_diffexprs_genes_clusters.24	Expression: human_testis_diffexprs_genes_clusters.6	Expression: human_placenta_diffexprs_genes_clusters.2	Expression: human_eye_projected_pcaloadings_clusters_pre_def.249	Expression: human_brain2_projected_pcaloadings.94	Expression: human_placenta_projected_pcaloadings_clusters.48	Expression: human_brain3_prenatal_projected_pcaloadings.42	Expression: human_thymus_diffexprs_down_genes_clusters.3
ZNF763	ENSG00000197054	rs167479	-0.118074	215	50	FALSE	Expression: human_brain4_diffexprs_genes_clusters.15	Expression: human_prostate_diffexprs_genes_clusters.5	Expression: human_testis_projected_pcaloadings.82	Expression: A15.382.490.315.583.Neutrophils	Expression: human_testis_diffexprs_genes_clusters.1	Expression: human_embryo_diffexprs_genes_clusters.3	Expression: human_kidney2_projected_pcaloadings_clusters.40	Expression: human_fetalblood_projected_pcaloadings_clusters_pre_def.224	Expression: mouse_digestive_adult_projected_pcaloadings.100	Expression: Prostate
C19orf80	ENSG00000130173	rs167479	-0.120749	215	51	FALSE	Expression: mouse_kidney_projected_pcaloadings_clusters.76	Expression: mouse_multiple2_bulk_diffexprs_down_genes_clusters_pre_def.10	Expression: mouse_development_projected_pcaloadings_clusters_pre_def.337	Expression: mouse_development_projected_pcaloadings_clusters.227	Expression: mouse_islets_projected_pcaloadings.73	Expression: human_fetalblood_projected_pcaloadings_clusters_pre_def.199	Expression: human_brain3_adult_average_expression.32	Expression: A11.436.348.Hepatocytes	Expression: MF.Sbcaps.SLN	Expression: mouse_airway_projected_pcaloadings.25
ACP5	ENSG00000102575	rs167479	-0.130942	215	52	FALSE	Pathway: increased width of hypertrophic chondrocyte zone	Pathway: interleukin-1 production	Pathway: abnormal chondrocyte morphology	Pathway: interleukin-1 beta production	Pathway: abnormal skeleton development	Pathway: KEGG_LYSOSOME	Pathway: short limbs	Expression: mouse_development_projected_pcaloadings_clusters.160	Expression: human_coloncancer_projected_pcaloadings.93	Expression: human_embryo_projected_pcaloadings.58
CCDC151	ENSG00000198003	rs167479	-0.132168	215	53	FALSE	Expression: mouse_immune_diffexprs_tstat_clusters_pre_def.64	Expression: mouse_immune_average_expression.64	Expression: human_airway_projected_pcaloadings_clusters_pre_def.207	Expression: human_colon2_projected_pcaloadings_clusters.87	Expression: human_gut_fib_diffexprs_genes_clusters_pre_def.11	Expression: mouse_digestive_fetal_projected_pcaloadings.82	Expression: human_gut_fib_diffexprs_genes_clusters.17	Expression: human_colon2_diffexprs_tstat_clusters_pre_def.5	Expression: mouse_airway_projected_pcaloadings_clusters.248	Expression: human_airway_projected_pcaloadings_clusters.146
ZNF788	ENSG00000188474	rs167479	-0.136464	215	54	FALSE	Expression: mouse_digestive_adult_projected_pcaloadings.62	Expression: human_brain2_diffexprs_tstat_clusters_pre_def.22	Expression: mouse_digestive_adult_projected_icaloadings.37	Expression: human_coloncancer_projected_pcaloadings_clusters_pre_def.228	Expression: human_monocytes_projected_icaloadings.11	Expression: human_coloncancer_projected_pcaloadings_clusters_pre_def.113	Expression: human_coloncancer_projected_pcaloadings_clusters_pre_def.220	Expression: human_coloncancer_projected_pcaloadings_clusters_pre_def.203	Expression: human_intestine_diffexprs_genes_clusters.4	Expression: human_embryo_projected_pcaloadings_clusters.10
ZNF441	ENSG00000197044	rs167479	-0.14302	215	55	FALSE	Expression: human_pbmc_diffexprs_genes_clusters.12	Expression: human_coloncancer_projected_pcaloadings.93	Expression: human_brain4_diffexprs_genes_clusters.15	Expression: human_coloncancer_diffexprs_genes_clusters_pre_def.44	Expression: human_brain_cerebellarhem_projected_pcaloadings_clusters.9	Expression: human_embryo_diffexprs_genes_clusters.3	Expression: mouse_airway_diffexprs_tstat_clusters.29	Expression: human_colon2_projected_pcaloadings_clusters_pre_def.62	Expression: human_testis_diffexprs_genes_clusters.2	Expression: human_pancreas_projected_pcaloadings_clusters.35
SPC24	ENSG00000161888	rs167479	-0.14726	215	56	FALSE	Expression: human_intestine_projected_pcaloadings.75	Expression: mouse_endothelium_projected_icaloadings.52	Expression: mouse_endothelium_projected_pcaloadings.44	Expression: human_lung_projected_pcaloadings_clusters_pre_def.266	Expression: human_airway_projected_pcaloadings_clusters.220	Expression: mouse_multiple2_facs_projected_pcaloadings_clusters_pre_def.315	Expression: human_lung_projected_pcaloadings_clusters_pre_def.38	Expression: human_airway_projected_pcaloadings_clusters_pre_def.159	Expression: mouse_endothelium_projected_pcaloadings.43	Expression: mouse_muscle2_projected_pcaloadings_clusters.202
ZNF763	ENSG00000267179	rs167479	-0.156124	215	57	FALSE	Expression: human_brain4_diffexprs_genes_clusters.15	Expression: human_prostate_diffexprs_genes_clusters.5	Expression: human_testis_projected_pcaloadings.82	Expression: A15.382.490.315.583.Neutrophils	Expression: human_testis_diffexprs_genes_clusters.1	Expression: human_embryo_diffexprs_genes_clusters.3	Expression: human_kidney2_projected_pcaloadings_clusters.40	Expression: human_fetalblood_projected_pcaloadings_clusters_pre_def.224	Expression: mouse_digestive_adult_projected_pcaloadings.100	Expression: Prostate
ZNF491	ENSG00000177599	rs167479	-0.157992	215	58	FALSE	Expression: human_thymus_projected_pcaloadings.86	Expression: human_thymus_projected_pcaloadings_clusters.6	Expression: human_thymus_projected_pcaloadings.82	Expression: human_brain_cerebellarhem_projected_pcaloadings.44	Expression: human_tcell_diffexprs_down_genes_clusters.8	Expression: human_thymus_projected_pcaloadings.37	Expression: human_eye_diffexprs_genes_clusters.24	Expression: human_thymus_projected_pcaloadings.41	Expression: human_lymphnodes_diffexprs_down_genes_clusters.6	Expression: human_airway_projected_pcaloadings_clusters.220
ZNF799	ENSG00000196466	rs167479	-0.169479	215	59	FALSE	Expression: human_colon_projected_icaloadings.11	Expression: human_colon_projected_pcaloadings_clusters.1	Expression: human_monocytes_projected_pcaloadings.62	Expression: human_testis_projected_pcaloadings.82	Expression: mouse_airway_diffexprs_genes_clusters.31	Expression: human_gut_fib_diffexprs_genes_clusters_pre_def.3	Expression: human_lymphnodes_projected_pcaloadings_clusters.68	Expression: human_kidney2_projected_pcaloadings.68	Expression: Prostate	Expression: human_placenta_diffexprs_genes_clusters.2
TSPAN16	ENSG00000130167	rs167479	-0.20361	215	60	FALSE	Expression: human_eye_diffexprs_genes_clusters.18	Expression: human_tcell_diffexprs_down_genes_clusters.8	Expression: human_brain_cerebellarhem_projected_pcaloadings_clusters.74	Expression: human_embryo_diffexprs_genes_clusters.3	Expression: mouse_digestive_fetal_projected_pcaloadings.57	Expression: human_testis_diffexprs_tstat_clusters.8	Expression: mouse_digestive_fetal_projected_pcaloadings.46	Expression: human_thymus_projected_pcaloadings_clusters.101	Expression: human_brain3_adult_projected_pcaloadings_clusters_pre_def.4	Expression: A15.378.316.Bone.Marrow.Cells
S1PR5	ENSG00000180739	rs167479	-0.203706	215	61	FALSE	Expression: human_gut_imm_projected_pcaloadings_clusters.116	Expression: human_coloncancer_projected_pcaloadings_clusters_pre_def.176	Pathway: abnormal glial cell physiology	Expression: mouse_kidney_projected_pcaloadings_clusters.169	Expression: human_tcell_projected_pcaloadings_clusters.45	Expression: mouse_multiple2_droplet_projected_pcaloadings_clusters.272	Pathway: obsolete_molecular_function	Expression: human_immune_projected_pcaloadings_clusters.229	Expression: mouse_multiple_projected_pcaloadings_clusters.236	Expression: human_immune_projected_pcaloadings_clusters.277
KLF2	ENSG00000127528	rs7246865	0.54037	216	1	TRUE	PPI: GATA5	PPI: TFE3	Pathway: abnormal vascular endothelial cell morphology	Pathway: pale liver	Pathway: abnormal aorta tunica media morphology	Expression: human_gut_epi_projected_pcaloadings_clusters_pre_def.48	Expression: human_eye_average_expression.38	Expression: human_eye_projected_icaloadings.56	Pathway: abnormal lung morphology	Pathway: response to fluid shear stress
MYO9B	ENSG00000099331	rs7246865	0.46752	216	2	FALSE	Pathway: impaired macrophage chemotaxis	Pathway: decreased leukocyte cell number	Pathway: REACTOME_SIGNALING_BY_RHO_GTPASES	Pathway: REACTOME_RHO_GTPASE_CYCLE	PPI: RHOU	PPI: RHOG	PPI: RHOF	PPI: RHOT1	PPI: RHOBTB1	PPI: RHOH
BST2	ENSG00000130303	rs7246865	0.450066	216	3	FALSE	Expression: human_retina_projected_pcaloadings_clusters.197	Expression: mouse_multiple2_droplet_diffexprs_genes_clusters_pre_def.87	Expression: mouse_microglia_projected_pcaloadings.7	Expression: mouse_adipocyte_projected_icaloadings.59	Expression: mouse_endothelium_projected_icaloadings.43	Expression: mouse_digestive_fetal_diffexprs_genes_clusters.24	Pathway: protein homodimerization activity	Expression: mouse_hairfollicle_projected_icaloadings.56	Expression: human_tcell_projected_pcaloadings.74	Expression: human_testis_diffexprs_tstat_clusters.3
MED26	ENSG00000105085	rs7246865	0.362523	216	4	FALSE	Pathway: mediator complex	PPI: PTOV1	PPI: MED28	PPI: MED23	Pathway: REACTOME_TRANSCRIPTIONAL_REGULATION_OF_WHITE_ADIPOCYTE_DIFFERENTIATION	Pathway: RNA polymerase II transcription cofactor activity	PPI: MED13	PPI: MED24	PPI: MED15	PPI: MED14
PLVAP	ENSG00000130300	rs7246865	0.343856	216	5	FALSE	Expression: human_colon_diffexprs_genes_clusters.2	Expression: human_lung_projected_pcaloadings_clusters_pre_def.196	Expression: mouse_multiple2_droplet_diffexprs_genes_clusters_pre_def.87	Expression: mouse_digestive_adult_projected_icaloadings.10	Expression: human_lymphnodes_projected_icaloadings.20	Expression: mouse_airway_projected_pcaloadings.69	Expression: human_pancreasductal_projected_icaloadings.23	Expression: mouse_digestive_adult_projected_pcaloadings.11	Expression: mouse_airway_projected_pcaloadings.45	Expression: human_pancreasductal_average_expression.13
ABHD8	ENSG00000127220	rs7246865	0.323859	216	6	FALSE	PPI: AMBN	Expression: human_brain3_prenatal_projected_icaloadings.9	Expression: Tgd.vg2+24ahi.e17.Th.v2	Expression: human_retina_diffexprs_genes_clusters.10	Expression: mouse_hemogenicendothelium_diffexprs_tstat_clusters.3	Expression: mouse_islets_diffexprs_genes_clusters.6	Expression: human_brain4_diffexprs_genes_clusters.15	Expression: mouse_development_projected_pcaloadings_clusters.204	Expression: mouse_brain2_projected_pcaloadings_clusters_pre_def.335	Expression: human_hippocampus_diffexprs_genes_clusters.15
USE1	ENSG00000053501	rs7246865	0.288244	216	7	FALSE	PPI: DNAJC10	PPI: RBM14	PPI: IVNS1ABP	Pathway: lysosomal transport	PPI: NSF	Expression: mouse_aorta_projected_pcaloadings_clusters.30	Pathway: abnormal cell physiology	Expression: mouse_heart_control_projected_pcaloadings_clusters.8	Expression: mouse_nerve_projected_pcaloadings_clusters_pre_def.13	Expression: human_brain_frontalcortex_projected_pcaloadings.77
NR2F6	ENSG00000160113	rs7246865	0.245949	216	8	FALSE	PPI: THRB	Pathway: abnormal thermal nociception	Expression: human_airway_projected_pcaloadings_clusters.27	Expression: human_airway_projected_pcaloadings.69	Expression: human_thymus_diffexprs_genes_clusters.9	Expression: human_gut_epi_projected_pcaloadings_clusters.56	Expression: human_embryo_average_expression.7	Expression: mouse_multiple2_bulk_diffexprs_down_genes_clusters_pre_def.10	Expression: human_lung_projected_pcaloadings_clusters.83	Expression: human_retina_diffexprs_genes_clusters.10
EPS15L1	ENSG00000127527	rs7246865	0.241117	216	9	FALSE	Expression: mouse_brain2_diffexprs_genes_clusters_pre_def.30	Expression: human_testis_projected_pcaloadings.66	Expression: human_pbmc_diffexprs_genes_clusters.12	Expression: human_coloncancer_diffexprs_genes_clusters_pre_def.50	Expression: human_eye_projected_pcaloadings_clusters.113	Expression: human_brain3_adult_projected_pcaloadings_clusters.75	Expression: human_brain_cerebellarhem_projected_pcaloadings.67	Expression: human_brain4_diffexprs_genes_clusters.15	Expression: mouse_endothelium_projected_pcaloadings_clusters.137	Expression: human_coloncancer_projected_pcaloadings_clusters_pre_def.203
COLGALT1	ENSG00000130309	rs7246865	0.223814	216	10	FALSE	Pathway: GO:0005788	PPI: LMNA	Expression: human_ileum_projected_pcaloadings_clusters.104	Expression: mouse_airway_diffexprs_genes_clusters.14	Expression: human_muscle_projected_pcaloadings.46	Expression: mouse_multiple2_bulk_projected_pcaloadings.32	Expression: mouse_digestive_adult_projected_pcaloadings.50	Expression: mouse_multiple_diffexprs_genes_clusters.19	Expression: human_fetalblood_diffexprs_tstat_clusters_pre_def.11	Expression: mouse_nerve_projected_pcaloadings_clusters.100
AP1M1	ENSG00000072958	rs7246865	0.217645	216	11	FALSE	Pathway: REACTOME_GOLGI_ASSOCIATED_VESICLE_BIOGENESIS	Pathway: REACTOME_TRANS:GOLGI_NETWORK_VESICLE_BUDDING	Pathway: REACTOME_CLATHRIN_DERIVED_VESICLE_BUDDING	Pathway: KEGG_LYSOSOME	Pathway: clathrin-coated vesicle	Pathway: coated vesicle	Pathway: clathrin-coated vesicle membrane	Pathway: coated vesicle membrane	Expression: human_coloncancer_projected_pcaloadings_clusters_pre_def.172	Expression: human_brain_frontalcortex_projected_pcaloadings.22
FAM129C	ENSG00000167483	rs7246865	0.209328	216	12	FALSE	Expression: human_gut_imm_projected_pcaloadings_clusters_pre_def.125	Expression: human_liver_projected_pcaloadings_clusters.95	Expression: human_liver_projected_pcaloadings_clusters.140	Expression: mouse_multiple2_facs_projected_pcaloadings_clusters_pre_def.423	Expression: mouse_digestive_fetal_projected_pcaloadings_clusters.52	Expression: mouse_multiple2_facs_projected_pcaloadings_clusters.28	Expression: human_lung_projected_pcaloadings_clusters.74	Expression: mouse_multiple2_droplet_projected_pcaloadings_clusters_pre_def.48	Expression: human_liver_projected_pcaloadings_clusters.131	Expression: human_liver_average_expression.14
F2RL3	ENSG00000127533	rs7246865	0.209089	216	13	FALSE	Expression: mouse_gastrulation_projected_pcaloadings_clusters_pre_def.180	Expression: human_lung_projected_pcaloadings_clusters_pre_def.223	Expression: human_synovialfibroblast_projected_pcaloadings_clusters.117	Expression: human_lymphnodes_projected_icaloadings.20	Expression: mouse_gastrulation_projected_pcaloadings_clusters_pre_def.175	Expression: human_ileum_projected_pcaloadings_clusters.105	Expression: human_liver_projected_pcaloadings_clusters.33	Expression: mouse_vagina_diffexprs_genes_clusters.8	Expression: mouse_gastrulation_projected_pcaloadings_clusters_pre_def.153	Expression: human_pancreasductal_projected_icaloadings.23
SLC27A1	ENSG00000130304	rs7246865	0.188609	216	14	FALSE	Pathway: abnormal triglyceride level	Pathway: organophosphate metabolic process	Pathway: protein homodimerization activity	Expression: mouse_multiple_projected_pcaloadings_clusters.363	Pathway: ethanolamine-containing compound metabolic process	Expression: mouse_multiple_projected_pcaloadings_clusters_pre_def.127	Pathway: REACTOME_METABOLISM_OF_LIPIDS_AND_LIPOPROTEINS	Pathway: phospholipid metabolic process	Pathway: GO:0005319	Pathway: small molecule biosynthetic process
SLC35E1	ENSG00000127526	rs7246865	0.185615	216	15	FALSE	Expression: human_coloncancer_projected_pcaloadings.93	Expression: mouse_multiple2_droplet_projected_pcaloadings_clusters_pre_def.430	Expression: mouse_aorta_projected_pcaloadings_clusters.27	Expression: mouse_multiple2_bulk_projected_pcaloadings.32	Expression: mouse_gastrulation_diffexprs_genes_clusters_pre_def.20	Expression: mouse_immune_projected_pcaloadings.47	Expression: human_kidney_projected_pcaloadings_clusters.87	Expression: human_airway_projected_pcaloadings_clusters_pre_def.207	Expression: human_brain3_prenatal_projected_pcaloadings.42	Expression: mouse_adipocyte_projected_pcaloadings_clusters.98
SIN3B	ENSG00000127511	rs7246865	0.16263	216	16	FALSE	PPI: MXD1	PPI: SAP25	Pathway: pale liver	PPI: PBX1	Pathway: GO:0060538	PPI: HDAC2	Expression: mouse_digestive_fetal_diffexprs_genes_clusters.20	PPI: NCL	PPI: CDK4	Pathway: REACTOME_METABOLISM_OF_LIPIDS_AND_LIPOPROTEINS
CHERP	ENSG00000085872	rs7246865	0.161906	216	17	FALSE	Expression: mouse_vagina_diffexprs_genes_clusters.8	Expression: mouse_brain_projected_pcaloadings.91	Expression: mouse_heart_ko_projected_pcaloadings_clusters.93	Expression: human_coloncancer_projected_pcaloadings_clusters_pre_def.113	Expression: mouse_endothelium_projected_pcaloadings_clusters.245	Expression: human_retina_projected_pcaloadings_clusters.159	Expression: mouse_development_projected_pcaloadings_clusters_pre_def.184	Expression: human_colon2_projected_pcaloadings_clusters_pre_def.74	Expression: mouse_multiple_projected_pcaloadings_clusters.388	Expression: human_eye_projected_pcaloadings_clusters.363
USHBP1	ENSG00000130307	rs7246865	0.160595	216	18	FALSE	Expression: mouse_heart_control_projected_pcaloadings_clusters.50	Expression: mouse_multiple_projected_pcaloadings_clusters_pre_def.149	Expression: mouse_multiple_projected_pcaloadings_clusters.92	Expression: mouse_heart_ko_projected_pcaloadings.7	Expression: mouse_heart_ko_projected_pcaloadings_clusters.71	Expression: human_brain3_prenatal_projected_icaloadings.9	Expression: mouse_heart_control_projected_pcaloadings.6	Expression: mouse_heart_ko_average_expression.8	Expression: mouse_hemogenicendothelium_diffexprs_genes_clusters_pre_def.17	Expression: mouse_hairfollicle_projected_icaloadings.37
MAP1S	ENSG00000130479	rs7246865	0.145488	216	19	FALSE	Pathway: establishment of mitochondrion localization	PPI: LRPPRC	Pathway: microtubule bundle formation	PPI: MAP1LC3A	Pathway: organelle transport along microtubule	Pathway: establishment of organelle localization	Pathway: transport along microtubule	Expression: mouse_endothelium_projected_pcaloadings_clusters.276	Expression: mouse_adipocyte_projected_pcaloadings_clusters.179	Expression: human_placenta_projected_pcaloadings.53
B3GNT3	ENSG00000179913	rs7246865	0.138407	216	20	FALSE	PPI: OMD	PPI: OGN	PPI: KERA	PPI: LUM	Pathway: KEGG_GLYCOSPHINGOLIPID_BIOSYNTHESIS_LACTO_AND_NEOLACTO_SERIES	PPI: FMOD	PPI: PRELP	PPI: ACAN	Expression: mouse_kidney_projected_pcaloadings_clusters.34	Expression: mouse_heart_control_diffexprs_down_genes_clusters.15
CCDC124	ENSG00000007080	rs7246865	0.118034	216	21	FALSE	Expression: human_brain_frontalcortex_projected_pcaloadings_clusters.39	Expression: mouse_nerve_diffexprs_genes_clusters_pre_def.12	Expression: mouse_vagina_projected_pcaloadings.57	Expression: NK.MCMV1.Sp	Expression: mouse_heart_ko_projected_pcaloadings_clusters.115	Expression: mouse_heart_control_diffexprs_tstat_clusters.15	Expression: human_airway_projected_pcaloadings_clusters_pre_def.116	Expression: mouse_endothelium_projected_pcaloadings_clusters.208	Expression: human_eye_projected_pcaloadings_clusters.363	Expression: mouse_aorta_projected_pcaloadings.85
JAK3	ENSG00000105639	rs7246865	0.112922	216	22	FALSE	Pathway: large intestinal inflammation	PPI: VIL1	Pathway: abnormal CD4-positive	alpha beta T cell morphology	Pathway: abnormal lymphocyte physiology	Pathway: increased monocyte cell number	Pathway: rectal prolapse	Pathway: decreased leukocyte cell number	Pathway: thymus hypoplasia	PPI: CD247
BABAM1	ENSG00000105393	rs7246865	0.109535	216	23	FALSE	PPI: RNF20	Pathway: cell	Expression: human_testis_projected_pcaloadings.18	Expression: human_testis_projected_pcaloadings_clusters.3	PPI: UBE2I	Expression: human_testis_projected_icaloadings.24	Expression: mouse_kidney_projected_pcaloadings_clusters.35	Pathway: regulation	Expression: human_ileum_projected_pcaloadings_clusters.123	Expression: human_coloncancer_projected_pcaloadings_clusters_pre_def.172
DDA1	ENSG00000130311	rs7246865	0.101378	216	24	FALSE	Expression: mouse_multiple2_bulk_projected_pcaloadings.32	Expression: mouse_development_projected_pcaloadings_clusters_pre_def.184	Expression: Tgd.vg2+24ahi.e17.Th.v2	Expression: mouse_multiple2_bulk_projected_pcaloadings_clusters.6	Expression: mouse_multiple2_bulk_projected_icaloadings.35	Expression: T.DP.Th.v2	Expression: mouse_kidney_projected_pcaloadings_clusters.35	Expression: human_embryo_projected_pcaloadings_clusters.49	Expression: mouse_multiple2_bulk_projected_pcaloadings.29	Expression: mouse_development_projected_pcaloadings_clusters.204
TMEM38A	ENSG00000072954	rs7246865	0.0908203	216	25	FALSE	Expression: mouse_multiple_projected_pcaloadings_clusters.412	Expression: mouse_multiple_diffexprs_genes_clusters_pre_def.36	Expression: mouse_multiple_diffexprs_genes_clusters_pre_def.38	Expression: human_pbmc_diffexprs_genes_clusters.12	Expression: human_thymus_diffexprs_genes_clusters.9	Expression: mouse_nerve_diffexprs_genes_clusters_pre_def.12	Expression: mouse_heart_control_diffexprs_down_genes_clusters.15	Expression: human_airway_projected_pcaloadings_clusters.19	Expression: mouse_multiple2_facs_diffexprs_genes_clusters_pre_def.48	Expression: mouse_hemogenicendothelium_diffexprs_genes_clusters_pre_def.8
RAB8A	ENSG00000167461	rs7246865	0.0779451	216	26	FALSE	Pathway: abnormal small intestine morphology	Expression: mouse_multiple2_facs_diffexprs_genes_clusters_pre_def.116	PPI: MAP4K2	Expression: human_muscle_projected_pcaloadings_clusters.76	Expression: human_brain_cerebellarhem_projected_pcaloadings_clusters.50	Pathway: guanyl ribonucleotide binding	Pathway: guanyl nucleotide binding	Expression: mouse_multiple2_facs_diffexprs_genes_clusters_pre_def.98	Pathway: GTP binding	PPI: YWHAH
ARRDC2	ENSG00000105643	rs7246865	0.0760081	216	27	FALSE	Expression: human_thymus_projected_pcaloadings.63	Expression: mouse_digestive_fetal_diffexprs_genes_clusters.20	Expression: mouse_digestive_adult_projected_icaloadings.16	Expression: mouse_multiple2_bulk_projected_pcaloadings.61	Expression: human_eye_projected_pcaloadings_clusters.275	Expression: human_brain2_diffexprs_tstat_clusters.9	Expression: mouse_brain_projected_pcaloadings.53	Expression: human_coloncancer_projected_pcaloadings_clusters_pre_def.144	Expression: mouse_multiple2_facs_projected_pcaloadings_clusters_pre_def.478	Expression: human_eye_projected_pcaloadings.73
OCEL1	ENSG00000099330	rs7246865	0.057	216	28	FALSE	Expression: mouse_vagina_diffexprs_genes_clusters.8	Expression: human_retina_diffexprs_genes_clusters.10	Expression: mouse_endothelium_projected_pcaloadings_clusters.137	Expression: mouse_hemogenicendothelium_projected_pcaloadings_clusters_pre_def.144	Expression: human_coloncancer_diffexprs_tstat_clusters_pre_def.16	Expression: human_muscle_projected_pcaloadings_clusters.77	Expression: human_retina_projected_pcaloadings_clusters.197	Expression: human_colon2_projected_pcaloadings_clusters.189	Expression: human_prostate_diffexprs_genes_clusters.14	Expression: A11.436.348.Hepatocytes
HAUS8	ENSG00000131351	rs7246865	0.0552643	216	29	FALSE	PPI: HAUS3	PPI: HAUS5	PPI: HAUS1	PPI: HAUS7	Pathway: spindle organization	Expression: mouse_endothelium_projected_pcaloadings.100	Expression: mouse_vagina_projected_pcaloadings.39	Expression: mouse_heart_ko_projected_pcaloadings_clusters.9	Expression: human_colon_projected_icaloadings.20	Expression: mouse_endothelium_projected_pcaloadings.62
CPAMD8	ENSG00000160111	rs7246865	0.0477595	216	30	FALSE	Expression: human_eye_projected_pcaloadings_clusters.254	Expression: human_eye_projected_pcaloadings_clusters.253	Expression: human_eye_projected_pcaloadings.100	Expression: human_eye_projected_pcaloadings_clusters_pre_def.143	Expression: human_eye_projected_icaloadings.58	Expression: human_eye_projected_pcaloadings.92	Expression: human_kidney3_projected_pcaloadings.78	Expression: human_lung_projected_pcaloadings_clusters_pre_def.223	Expression: human_coloncancer_diffexprs_tstat_clusters_pre_def.16	Expression: human_kidney3_projected_icaloadings.20
GTPBP3	ENSG00000130299	rs7246865	0.046277	216	31	FALSE	Expression: mouse_multiple2_bulk_projected_pcaloadings.32	Pathway: guanyl ribonucleotide binding	Pathway: guanyl nucleotide binding	Expression: human_brain_frontalcortex_projected_pcaloadings.54	Pathway: GTP binding	Expression: human_retina2_projected_pcaloadings_clusters.90	Expression: human_brain4_diffexprs_genes_clusters.15	Expression: mouse_endothelium_projected_pcaloadings_clusters.245	Expression: human_hippocampus_diffexprs_genes_clusters.15	Expression: human_brain_frontalcortex_projected_pcaloadings_clusters.8
MVB12A	ENSG00000141971	rs7246865	0.0408032	216	32	FALSE	Expression: mouse_vagina_diffexprs_down_genes_clusters.10	Expression: human_fetalblood_diffexprs_tstat_clusters_pre_def.11	Expression: mouse_heart_ko_projected_pcaloadings_clusters.9	Expression: mouse_multiple_projected_pcaloadings_clusters.276	Expression: human_airway_projected_pcaloadings_clusters.220	Expression: human_kidney2_projected_pcaloadings_clusters.35	Expression: human_retina2_projected_pcaloadings_clusters.39	Expression: human_retina2_projected_pcaloadings_clusters_pre_def.70	Expression: human_brain_cerebellarhem_projected_pcaloadings_clusters.9	Expression: mouse_multiple_projected_pcaloadings_clusters.285
C19orf44	ENSG00000105072	rs7246865	0.0326576	216	33	FALSE	Expression: mouse_heart_control_diffexprs_down_genes_clusters.15	Expression: mouse_heart_ko_projected_pcaloadings_clusters.114	Expression: mouse_digestive_adult_projected_pcaloadings.50	Expression: human_brain4_diffexprs_genes_clusters.15	Expression: mouse_vagina_projected_pcaloadings.57	Expression: human_gut_fib_projected_pcaloadings_clusters.138	Expression: mouse_brain_projected_pcaloadings.39	Expression: human_testis_diffexprs_genes_clusters.1	Expression: mouse_heart_ko_projected_pcaloadings_clusters.50	Expression: human_eye_diffexprs_genes_clusters.24
MRPL34	ENSG00000130312	rs7246865	0.022774	216	34	FALSE	Expression: mouse_multiple2_droplet_projected_pcaloadings_clusters_pre_def.428	Expression: mouse_gastrulation_projected_pcaloadings_clusters_pre_def.332	Expression: Tgd.vg2+24ahi.e17.Th.v2	Expression: mouse_nerve_diffexprs_genes_clusters_pre_def.12	Expression: human_colon2_projected_pcaloadings_clusters.189	Expression: mouse_gastrulation_projected_pcaloadings_clusters_pre_def.164	Expression: mouse_heart_control_projected_pcaloadings_clusters.33	Expression: human_coloncancer_projected_pcaloadings_clusters_pre_def.172	Expression: mouse_gastrulation_projected_pcaloadings_clusters_pre_def.81	Expression: mouse_nerve_diffexprs_genes_clusters.10
HSH2D	ENSG00000196684	rs7246865	0.00297404	216	35	FALSE	Expression: human_fetalblood_projected_pcaloadings_clusters_pre_def.224	Expression: human_kidney_projected_pcaloadings_clusters.87	Expression: human_fetalblood_projected_pcaloadings_clusters_pre_def.234	Expression: human_bonemarrow_projected_pcaloadings.62	Expression: human_pbmc_projected_pcaloadings.25	Expression: human_pbmc_diffexprs_genes_clusters.12	Expression: human_immune_projected_pcaloadings.79	Expression: human_kidney2_projected_pcaloadings.68	Expression: human_coloncancer_diffexprs_genes_clusters_pre_def.50	Expression: human_kidney2_projected_pcaloadings_clusters.114
ANO8	ENSG00000074855	rs7246865	-0.000499839	216	36	FALSE	Expression: human_brain_frontalcortex_projected_pcaloadings_clusters.70	Expression: mouse_immune_diffexprs_tstat_clusters_pre_def.63	Expression: mouse_immune_average_expression.63	Expression: mouse_development_projected_pcaloadings_clusters_pre_def.184	Expression: mouse_heart_control_projected_pcaloadings_clusters.8	Expression: mouse_development_diffexprs_genes_clusters.20	Expression: mouse_hemogenicendothelium_diffexprs_genes_clusters_pre_def.8	Expression: human_brain4_diffexprs_genes_clusters.15	Expression: mouse_gastrulation_diffexprs_genes_clusters_pre_def.29	Expression: human_hippocampus_diffexprs_genes_clusters.15
SMIM7	ENSG00000214046	rs7246865	-0.0108209	216	37	FALSE	Expression: mouse_multiple2_bulk_projected_icaloadings.31	Expression: mouse_islets_projected_icaloadings.34	Expression: human_colon2_projected_pcaloadings_clusters_pre_def.100	Expression: human_gut_fib_projected_pcaloadings_clusters_pre_def.67	Expression: mouse_aorta_projected_pcaloadings.35	Expression: mouse_digestive_fetal_projected_pcaloadings_clusters.186	Expression: human_testis_projected_pcaloadings.18	Expression: human_gut_imm_projected_pcaloadings_clusters_pre_def.180	Expression: mouse_digestive_fetal_projected_pcaloadings_clusters.27	Expression: mouse_gastrulation_projected_pcaloadings_clusters_pre_def.349
FCHO1	ENSG00000130475	rs7246865	-0.0382431	216	38	FALSE	Expression: human_colon_projected_icaloadings.20	Expression: mouse_muscle2_projected_pcaloadings_clusters.210	Expression: human_coloncancer_projected_pcaloadings_clusters_pre_def.220	Expression: human_coloncancer_projected_pcaloadings_clusters_pre_def.113	Expression: mouse_nerve_projected_pcaloadings_clusters_pre_def.36	Expression: human_brain3_adult_projected_pcaloadings_clusters_pre_def.245	Expression: human_coloncancer_projected_pcaloadings_clusters_pre_def.148	Expression: human_brain_cerebellarhem_diffexprs_genes_clusters.5	Expression: mouse_development_diffexprs_genes_clusters.20	Expression: mouse_vagina_projected_pcaloadings.57
PGLS	ENSG00000130313	rs7246865	-0.0498664	216	39	FALSE	Expression: mouse_vagina_diffexprs_genes_clusters.9	Expression: human_testis_projected_pcaloadings.18	Expression: human_pbmc_projected_pcaloadings.86	Expression: human_pbmc_projected_pcaloadings.25	Expression: mouse_multiple2_droplet_diffexprs_tstat_clusters_pre_def.100	Expression: mouse_multiple2_droplet_projected_pcaloadings_clusters_pre_def.398	Expression: mouse_kidney_projected_pcaloadings_clusters.44	Expression: human_eye_diffexprs_genes_clusters.18	Expression: mouse_brain2_projected_pcaloadings_clusters_pre_def.50	Expression: human_retina2_projected_pcaloadings_clusters_pre_def.70
FAM32A	ENSG00000105058	rs7246865	-0.0614034	216	40	FALSE	Expression: human_muscle_projected_pcaloadings_clusters.63	Expression: human_coloncancer_projected_pcaloadings_clusters_pre_def.144	Expression: mouse_gastrulation_projected_pcaloadings_clusters_pre_def.349	Expression: mouse_multiple2_facs_diffexprs_genes_clusters_pre_def.98	Expression: human_brain_frontalcortex_projected_pcaloadings_clusters.39	Expression: human_brain_frontalcortex_projected_pcaloadings.54	Expression: human_pbmc_projected_pcaloadings_clusters.106	Expression: human_gut_imm_projected_pcaloadings_clusters_pre_def.180	Expression: Eo.BL.v2	Expression: mouse_multiple_projected_pcaloadings_clusters.186
ANKLE1	ENSG00000160117	rs7246865	-0.073466	216	41	FALSE	Expression: mouse_multiple2_droplet_projected_pcaloadings_clusters_pre_def.23	Expression: human_brain_cerebellarhem_projected_pcaloadings_clusters.63	Expression: human_immune_projected_pcaloadings_clusters.268	Expression: mouse_multiple_diffexprs_genes_clusters_pre_def.36	Expression: human_coloncancer_projected_pcaloadings_clusters_pre_def.339	Expression: mouse_heart_ko_projected_pcaloadings_clusters.93	Expression: mouse_multiple2_droplet_projected_pcaloadings_clusters_pre_def.411	Expression: human_coloncancer_projected_pcaloadings_clusters_pre_def.29	Expression: mouse_heart_control_diffexprs_tstat_clusters.15	Expression: mouse_multiple2_facs_projected_pcaloadings_clusters_pre_def.315
MAST3	ENSG00000099308	rs7246865	-0.0902372	216	42	FALSE	Expression: human_thymus_diffexprs_genes_clusters.9	Expression: human_retina_projected_pcaloadings_clusters.202	Expression: human_coloncancer_projected_pcaloadings_clusters_pre_def.144	Expression: human_brain_visualcortex_diffexprs_tstat_clusters.1	Expression: human_brain3_adult_projected_pcaloadings_clusters_pre_def.4	Expression: mouse_brain2_projected_pcaloadings_clusters_pre_def.52	Expression: human_lymphnodes_projected_pcaloadings_clusters.80	Expression: human_brain3_adult_projected_pcaloadings.31	Expression: A15.382.490.315.583.Neutrophils	Expression: human_lung_projected_pcaloadings_clusters_pre_def.38
SLC5A5	ENSG00000105641	rs7246865	-0.096969	216	43	FALSE	Pathway: response to cAMP	Expression: mouse_multiple2_facs_projected_pcaloadings_clusters_pre_def.407	Expression: mouse_multiple2_bulk_projected_pcaloadings_clusters.3	Expression: human_eye_projected_pcaloadings_clusters_pre_def.108	Expression: human_placenta_diffexprs_genes_clusters.10	Expression: human_thymus_diffexprs_genes_clusters.9	Expression: mouse_multiple2_facs_projected_pcaloadings.91	Expression: human_eye_projected_pcaloadings_clusters.158	Expression: mouse_brain2_diffexprs_genes_clusters_pre_def.5	Expression: human_lung_projected_pcaloadings_clusters_pre_def.268
UNC13A	ENSG00000130477	rs7246865	-0.111904	216	44	FALSE	PPI: ERC2	Expression: human_pancreas_diffexprs_tstat_clusters.3	Expression: human_lung_projected_pcaloadings_clusters.188	Expression: human_brain_cerebellarhem_diffexprs_genes_clusters.5	Expression: mouse_development_diffexprs_genes_clusters.20	Expression: mouse_hemogenicendothelium_projected_pcaloadings_clusters_pre_def.175	Expression: mouse_multiple2_facs_projected_pcaloadings_clusters_pre_def.555	Expression: mouse_multiple2_droplet_projected_pcaloadings_clusters_pre_def.338	Expression: human_brain_frontalcortex_projected_pcaloadings.73	Expression: mouse_multiple2_facs_projected_pcaloadings_clusters_pre_def.506
CALR3	ENSG00000269058	rs7246865	-0.11412	216	45	FALSE	Expression: mouse_multiple2_droplet_projected_pcaloadings_clusters_pre_def.338	Expression: mouse_brain2_projected_pcaloadings_clusters_pre_def.335	Expression: mouse_multiple2_bulk_projected_pcaloadings.61	Expression: mouse_microglia_diffexprs_down_genes_clusters.9	Expression: human_testis_diffexprs_genes_clusters.1	Expression: mouse_immune_projected_pcaloadings.67	Expression: mouse_multiple2_facs_projected_pcaloadings_clusters_pre_def.244	Expression: mouse_kidney_average_expression.26	Expression: mouse_immune_projected_pcaloadings.47	Expression: mouse_immune_diffexprs_tstat_clusters_pre_def.85
RPL18A	ENSG00000105640	rs7246865	-0.12155	216	46	FALSE	PPI: PES1	PPI: PA2G4	Expression: human_nk_average_expression.10	Expression: human_nk_projected_icaloadings.21	Expression: human_intestine_diffexprs_tstat_clusters.4	Expression: human_immune_projected_pcaloadings_clusters.397	Expression: human_prostate_projected_icaloadings.16	Expression: human_gut_imm_projected_pcaloadings_clusters_pre_def.143	Expression: human_synovialfibroblast_projected_pcaloadings_clusters.34	Expression: human_retina_projected_pcaloadings.41
IL12RB1	ENSG00000096996	rs7246865	-0.124061	216	47	FALSE	Pathway: abnormal lymphocyte physiology	Expression: mouse_multiple2_droplet_projected_pcaloadings_clusters.215	Expression: human_brain_cerebellarhem_projected_pcaloadings_clusters.63	Expression: mouse_digestive_adult_projected_pcaloadings.53	Expression: human_pancreasductal_projected_pcaloadings_clusters.88	Expression: mouse_multiple2_droplet_projected_pcaloadings_clusters.239	Expression: Tgd.vg2+24ahi.e17.Th.v2	Expression: mouse_digestive_adult_projected_icaloadings.42	Expression: mouse_multiple2_facs_projected_pcaloadings_clusters_pre_def.369	Expression: mouse_digestive_adult_projected_pcaloadings.50
KCNN1	ENSG00000105642	rs7246865	-0.128473	216	48	FALSE	Expression: human_lung_projected_pcaloadings_clusters_pre_def.266	Expression: mouse_airway_diffexprs_genes_clusters.14	Expression: mouse_digestive_fetal_diffexprs_genes_clusters.15	Expression: human_liver_projected_pcaloadings.76	Expression: mouse_development_projected_icaloadings.8	Expression: mouse_multiple2_bulk_diffexprs_down_genes_clusters_pre_def.10	Expression: mouse_development_diffexprs_genes_clusters.20	Expression: human_liver_projected_pcaloadings.34	Expression: human_brain4_diffexprs_genes_clusters.15	Expression: human_hippocampus_diffexprs_genes_clusters.15
TMEM221	ENSG00000188051	rs7246865	-0.165475	216	49	FALSE	Expression: mouse_endothelium_projected_pcaloadings_clusters.255	Expression: mouse_multiple2_facs_projected_pcaloadings_clusters.328	Expression: mouse_endothelium_projected_pcaloadings_clusters.253	Expression: mouse_hemogenicendothelium_projected_pcaloadings_clusters_pre_def.151	Expression: mouse_hemogenicendothelium_average_expression.8	Expression: mouse_hemogenicendothelium_projected_pcaloadings_clusters.71	Expression: human_placenta_projected_pcaloadings.63	Expression: mouse_endothelium_projected_pcaloadings.100	Expression: mouse_endothelium_projected_pcaloadings_clusters_pre_def.56	Expression: mouse_hemogenicendothelium_diffexprs_genes_clusters_pre_def.8
NXNL1	ENSG00000171773	rs7246865	-0.170989	216	50	FALSE	Expression: human_retina2_projected_pcaloadings_clusters_pre_def.70	Expression: human_placenta_projected_pcaloadings.18	Expression: human_placenta_diffexprs_genes_clusters.10	Expression: human_retina2_projected_pcaloadings_clusters.39	Expression: mouse_multiple2_bulk_projected_pcaloadings.61	Expression: human_placenta_average_expression.10	Expression: mouse_immune_diffexprs_tstat_clusters_pre_def.68	Expression: mouse_immune_average_expression.68	Expression: human_eye_projected_pcaloadings.29	Expression: human_retina2_projected_pcaloadings_clusters_pre_def.68
INSL3	ENSG00000248099	rs7246865	-0.229742	216	51	FALSE	Pathway: nucleoside monophosphate metabolic process	Expression: human_testis_projected_pcaloadings.100	Pathway: nucleoside monophosphate biosynthetic process	Pathway: female infertility	Pathway: gonad development	Pathway: gamete	Pathway: sexual	Expression: human_testis_projected_pcaloadings.64	Expression: human_testis_projected_pcaloadings.35	Expression: mouse_islets_projected_icaloadings.22
CIB3	ENSG00000141977	rs7246865	-0.253008	216	52	FALSE	Expression: mouse_digestive_fetal_projected_pcaloadings_clusters.59	Expression: mouse_multiple2_droplet_projected_pcaloadings_clusters_pre_def.118	Expression: human_lung_projected_pcaloadings_clusters_pre_def.266	Expression: human_testis_projected_pcaloadings.31	Expression: mouse_multiple2_facs_projected_pcaloadings_clusters_pre_def.375	Expression: mouse_multiple2_droplet_projected_pcaloadings_clusters_pre_def.286	Expression: human_brain_cerebellarhem_projected_pcaloadings_clusters.74	Expression: human_brain3_adult_average_expression.32	Expression: mouse_multiple_projected_pcaloadings_clusters.452	Expression: mouse_multiple2_droplet_projected_pcaloadings_clusters_pre_def.430
NWD1	ENSG00000188039	rs7246865	-0.31369	216	53	FALSE	Expression: mouse_brain2_projected_pcaloadings_clusters_pre_def.126	Expression: mouse_brain2_projected_pcaloadings_clusters_pre_def.130	Expression: human_eye_projected_pcaloadings.29	Expression: human_airway_projected_pcaloadings_clusters_pre_def.207	Expression: human_eye_projected_pcaloadings_clusters_pre_def.47	Expression: mouse_brain2_projected_pcaloadings_clusters_pre_def.128	Expression: mouse_brain2_projected_pcaloadings_clusters_pre_def.279	Expression: mouse_adipocyte_projected_pcaloadings_clusters.186	Expression: mouse_brain2_projected_pcaloadings_clusters.34	Expression: mouse_brain2_diffexprs_genes_clusters_pre_def.71
MYO9B	ENSG00000099331	rs10410487	0.46752	217	1	TRUE	Pathway: impaired macrophage chemotaxis	Pathway: decreased leukocyte cell number	Pathway: REACTOME_SIGNALING_BY_RHO_GTPASES	Pathway: REACTOME_RHO_GTPASE_CYCLE	PPI: RHOU	PPI: RHOG	PPI: RHOF	PPI: RHOT1	PPI: RHOBTB1	PPI: RHOH
BST2	ENSG00000130303	rs10410487	0.450066	217	2	FALSE	Expression: human_retina_projected_pcaloadings_clusters.197	Expression: mouse_multiple2_droplet_diffexprs_genes_clusters_pre_def.87	Expression: mouse_microglia_projected_pcaloadings.7	Expression: mouse_adipocyte_projected_icaloadings.59	Expression: mouse_endothelium_projected_icaloadings.43	Expression: mouse_digestive_fetal_diffexprs_genes_clusters.24	Pathway: protein homodimerization activity	Expression: mouse_hairfollicle_projected_icaloadings.56	Expression: human_tcell_projected_pcaloadings.74	Expression: human_testis_diffexprs_tstat_clusters.3
PDE4C	ENSG00000105650	rs10410487	0.428003	217	3	FALSE	Pathway: cyclic nucleotide catabolic process	Pathway: GO:0004115	Expression: human_lung_projected_icaloadings.35	Pathway: negative regulation of insulin secretion	Pathway: negative regulation of hormone secretion	Pathway: negative regulation of peptide secretion	Pathway: negative regulation of peptide hormone secretion	Expression: human_lung_projected_pcaloadings_clusters_pre_def.266	Expression: human_lung_projected_pcaloadings_clusters_pre_def.38	Pathway: GO:0004112
ISYNA1	ENSG00000105655	rs10410487	0.42493	217	4	FALSE	Pathway: KEGG_INOSITOL_PHOSPHATE_METABOLISM	Expression: human_coloncancer_projected_pcaloadings.93	Pathway: organophosphate metabolic process	PPI: USE1	Expression: human_brain4_projected_pcaloadings.88	Expression: mouse_multiple2_facs_diffexprs_genes_clusters_pre_def.43	Pathway: phospholipid metabolic process	Expression: human_brain4_projected_pcaloadings_clusters.84	Expression: human_nk_projected_pcaloadings.84	Pathway: small molecule biosynthetic process
UBA52	ENSG00000221983	rs10410487	0.361245	217	5	FALSE	PPI: ANTXR2	PPI: ANXA2	PPI: GGA3	Pathway: REACTOME_G1_PHASE	Pathway: REACTOME_CYCLIN_D_ASSOCIATED_EVENTS_IN_G1	PPI: MXD1	PPI: TARDBP	PPI: RRAS	PPI: LGR5	PPI: MAD2L2
PLVAP	ENSG00000130300	rs10410487	0.343856	217	6	FALSE	Expression: human_colon_diffexprs_genes_clusters.2	Expression: human_lung_projected_pcaloadings_clusters_pre_def.196	Expression: mouse_multiple2_droplet_diffexprs_genes_clusters_pre_def.87	Expression: mouse_digestive_adult_projected_icaloadings.10	Expression: human_lymphnodes_projected_icaloadings.20	Expression: mouse_airway_projected_pcaloadings.69	Expression: human_pancreasductal_projected_icaloadings.23	Expression: mouse_digestive_adult_projected_pcaloadings.11	Expression: mouse_airway_projected_pcaloadings.45	Expression: human_pancreasductal_average_expression.13
ABHD8	ENSG00000127220	rs10410487	0.323859	217	7	FALSE	PPI: AMBN	Expression: human_brain3_prenatal_projected_icaloadings.9	Expression: Tgd.vg2+24ahi.e17.Th.v2	Expression: human_retina_diffexprs_genes_clusters.10	Expression: mouse_hemogenicendothelium_diffexprs_tstat_clusters.3	Expression: mouse_islets_diffexprs_genes_clusters.6	Expression: human_brain4_diffexprs_genes_clusters.15	Expression: mouse_development_projected_pcaloadings_clusters.204	Expression: mouse_brain2_projected_pcaloadings_clusters_pre_def.335	Expression: human_hippocampus_diffexprs_genes_clusters.15
USE1	ENSG00000053501	rs10410487	0.288244	217	8	FALSE	PPI: DNAJC10	PPI: RBM14	PPI: IVNS1ABP	Pathway: lysosomal transport	PPI: NSF	Expression: mouse_aorta_projected_pcaloadings_clusters.30	Pathway: abnormal cell physiology	Expression: mouse_heart_control_projected_pcaloadings_clusters.8	Expression: mouse_nerve_projected_pcaloadings_clusters_pre_def.13	Expression: human_brain_frontalcortex_projected_pcaloadings.77
ELL	ENSG00000105656	rs10410487	0.287632	217	9	FALSE	PPI: ZHX1	Pathway: positive regulation of reproductive process	Pathway: nuclear body	Pathway: nuclear speck	Expression: human_testis_projected_pcaloadings.66	Expression: mouse_digestive_fetal_diffexprs_genes_clusters.20	Expression: mouse_heart_ko_projected_pcaloadings_clusters.19	Expression: mouse_multiple2_bulk_projected_pcaloadings.32	Expression: mouse_heart_control_diffexprs_down_genes_clusters.15	Expression: mouse_multiple_diffexprs_genes_clusters_pre_def.20
CRTC1	ENSG00000105662	rs10410487	0.281459	217	10	FALSE	Pathway: increased white adipose tissue amount	Pathway: increased circulating triglyceride level	Pathway: obese	PPI: PBX1	Pathway: female infertility	Expression: human_coloncancer_projected_pcaloadings_clusters_pre_def.144	Expression: human_pbmc_diffexprs_genes_clusters.12	Expression: mouse_heart_ko_projected_pcaloadings_clusters.115	PPI: MAP3K1	Expression: mouse_multiple2_facs_projected_pcaloadings_clusters_pre_def.465
PIK3R2	ENSG00000105647	rs10410487	0.277038	217	11	FALSE	PPI: IGHG1	PPI: IGHG2	PPI: IGHG4	PPI: IGHG3	PPI: MED28	PPI: SOCS6	PPI: FCGR3A	Pathway: KEGG_PHOSPHATIDYLINOSITOL_SIGNALING_SYSTEM	Pathway: REACTOME_NEPHRIN_INTERACTIONS	PPI: KIRREL
SSBP4	ENSG00000130511	rs10410487	0.252369	217	12	FALSE	Expression: mouse_digestive_fetal_diffexprs_genes_clusters.24	Expression: human_monocytes_diffexprs_genes_clusters.3	Expression: human_monocytes_diffexprs_genes_clusters_pre_def.4	Expression: mouse_gastrulation_projected_pcaloadings_clusters_pre_def.164	Expression: human_retina2_projected_pcaloadings_clusters_pre_def.70	Expression: human_retina_diffexprs_genes_clusters.10	Expression: human_retina2_projected_pcaloadings_clusters.39	Expression: mouse_multiple_diffexprs_genes_clusters.19	Expression: human_embryo_diffexprs_tstat_clusters.6	Expression: human_testis_projected_pcaloadings_clusters.3
NR2F6	ENSG00000160113	rs10410487	0.245949	217	13	FALSE	PPI: THRB	Pathway: abnormal thermal nociception	Expression: human_airway_projected_pcaloadings_clusters.27	Expression: human_airway_projected_pcaloadings.69	Expression: human_thymus_diffexprs_genes_clusters.9	Expression: human_gut_epi_projected_pcaloadings_clusters.56	Expression: human_embryo_average_expression.7	Expression: mouse_multiple2_bulk_diffexprs_down_genes_clusters_pre_def.10	Expression: human_lung_projected_pcaloadings_clusters.83	Expression: human_retina_diffexprs_genes_clusters.10
COLGALT1	ENSG00000130309	rs10410487	0.223814	217	14	FALSE	Pathway: GO:0005788	PPI: LMNA	Expression: human_ileum_projected_pcaloadings_clusters.104	Expression: mouse_airway_diffexprs_genes_clusters.14	Expression: human_muscle_projected_pcaloadings.46	Expression: mouse_multiple2_bulk_projected_pcaloadings.32	Expression: mouse_digestive_adult_projected_pcaloadings.50	Expression: mouse_multiple_diffexprs_genes_clusters.19	Expression: human_fetalblood_diffexprs_tstat_clusters_pre_def.11	Expression: mouse_nerve_projected_pcaloadings_clusters.100
RAB3A	ENSG00000105649	rs10410487	0.21399	217	15	FALSE	Expression: human_lung_projected_pcaloadings_clusters.83	Pathway: GO:0007585	Expression: human_lung_projected_icaloadings.35	Pathway: clathrin-coated vesicle	Pathway: transport vesicle	Pathway: GO:0019717	Pathway: coated vesicle	Expression: human_lung_projected_pcaloadings_clusters.17	Pathway: post-embryonic development	Expression: human_retina2_projected_pcaloadings_clusters_pre_def.70
FAM129C	ENSG00000167483	rs10410487	0.209328	217	16	FALSE	Expression: human_gut_imm_projected_pcaloadings_clusters_pre_def.125	Expression: human_liver_projected_pcaloadings_clusters.95	Expression: human_liver_projected_pcaloadings_clusters.140	Expression: mouse_multiple2_facs_projected_pcaloadings_clusters_pre_def.423	Expression: mouse_digestive_fetal_projected_pcaloadings_clusters.52	Expression: mouse_multiple2_facs_projected_pcaloadings_clusters.28	Expression: human_lung_projected_pcaloadings_clusters.74	Expression: mouse_multiple2_droplet_projected_pcaloadings_clusters_pre_def.48	Expression: human_liver_projected_pcaloadings_clusters.131	Expression: human_liver_average_expression.14
F2RL3	ENSG00000127533	rs10410487	0.209089	217	17	FALSE	Expression: mouse_gastrulation_projected_pcaloadings_clusters_pre_def.180	Expression: human_lung_projected_pcaloadings_clusters_pre_def.223	Expression: human_synovialfibroblast_projected_pcaloadings_clusters.117	Expression: human_lymphnodes_projected_icaloadings.20	Expression: mouse_gastrulation_projected_pcaloadings_clusters_pre_def.175	Expression: human_ileum_projected_pcaloadings_clusters.105	Expression: human_liver_projected_pcaloadings_clusters.33	Expression: mouse_vagina_diffexprs_genes_clusters.8	Expression: mouse_gastrulation_projected_pcaloadings_clusters_pre_def.153	Expression: human_pancreasductal_projected_icaloadings.23
C19orf60	ENSG00000006015	rs10410487	0.198428	217	18	FALSE	Expression: human_placenta_projected_pcaloadings_clusters.48	Expression: human_muscle_projected_pcaloadings.46	Expression: human_retina2_projected_pcaloadings_clusters_pre_def.67	Expression: human_airway_projected_pcaloadings_clusters_pre_def.207	Expression: mouse_nerve_diffexprs_genes_clusters_pre_def.12	Expression: human_testis_projected_icaloadings.20	Expression: human_brain_cerebellarhem_diffexprs_genes_clusters.5	Expression: human_brain_frontalcortex_projected_pcaloadings_clusters.70	Expression: mouse_nerve_projected_pcaloadings_clusters_pre_def.71	Expression: mouse_nerve_diffexprs_genes_clusters.10
PGPEP1	ENSG00000130517	rs10410487	0.192557	217	19	FALSE	Expression: mouse_development_projected_pcaloadings.85	Expression: human_airway_projected_pcaloadings_clusters_pre_def.207	Expression: human_placenta_diffexprs_genes_clusters.10	Expression: human_hippocampus_projected_pcaloadings_clusters.69	Expression: human_placenta_projected_pcaloadings.18	Expression: human_airway_projected_pcaloadings_clusters.146	Expression: human_gut_fib_projected_pcaloadings_clusters.209	Expression: human_brain4_diffexprs_genes_clusters.15	Expression: mouse_vagina_projected_pcaloadings_clusters.18	Expression: mouse_multiple2_facs_diffexprs_genes_clusters_pre_def.63
SLC27A1	ENSG00000130304	rs10410487	0.188609	217	20	FALSE	Pathway: abnormal triglyceride level	Pathway: organophosphate metabolic process	Pathway: protein homodimerization activity	Expression: mouse_multiple_projected_pcaloadings_clusters.363	Pathway: ethanolamine-containing compound metabolic process	Expression: mouse_multiple_projected_pcaloadings_clusters_pre_def.127	Pathway: REACTOME_METABOLISM_OF_LIPIDS_AND_LIPOPROTEINS	Pathway: phospholipid metabolic process	Pathway: GO:0005319	Pathway: small molecule biosynthetic process
SIN3B	ENSG00000127511	rs10410487	0.16263	217	21	FALSE	PPI: MXD1	PPI: SAP25	Pathway: pale liver	PPI: PBX1	Pathway: GO:0060538	PPI: HDAC2	Expression: mouse_digestive_fetal_diffexprs_genes_clusters.20	PPI: NCL	PPI: CDK4	Pathway: REACTOME_METABOLISM_OF_LIPIDS_AND_LIPOPROTEINS
USHBP1	ENSG00000130307	rs10410487	0.160595	217	22	FALSE	Expression: mouse_heart_control_projected_pcaloadings_clusters.50	Expression: mouse_multiple_projected_pcaloadings_clusters_pre_def.149	Expression: mouse_multiple_projected_pcaloadings_clusters.92	Expression: mouse_heart_ko_projected_pcaloadings.7	Expression: mouse_heart_ko_projected_pcaloadings_clusters.71	Expression: human_brain3_prenatal_projected_icaloadings.9	Expression: mouse_heart_control_projected_pcaloadings.6	Expression: mouse_heart_ko_average_expression.8	Expression: mouse_hemogenicendothelium_diffexprs_genes_clusters_pre_def.17	Expression: mouse_hairfollicle_projected_icaloadings.37
GDF15	ENSG00000130513	rs10410487	0.151559	217	23	FALSE	Pathway: abnormal trigeminal nerve morphology	Expression: mouse_multiple2_facs_projected_pcaloadings_clusters_pre_def.135	Expression: human_ileum_projected_pcaloadings_clusters.60	Expression: human_airway_projected_pcaloadings_clusters_pre_def.29	Expression: human_lymphnodes_projected_pcaloadings.90	Expression: human_synovialfibroblast_projected_pcaloadings.100	Expression: human_airway_projected_pcaloadings_clusters.27	Expression: mouse_multiple2_facs_projected_pcaloadings_clusters.68	Expression: human_synovialfibroblast_projected_pcaloadings.66	Expression: human_airway_projected_pcaloadings.95
MAP1S	ENSG00000130479	rs10410487	0.145488	217	24	FALSE	Pathway: establishment of mitochondrion localization	PPI: LRPPRC	Pathway: microtubule bundle formation	PPI: MAP1LC3A	Pathway: organelle transport along microtubule	Pathway: establishment of organelle localization	Pathway: transport along microtubule	Expression: mouse_endothelium_projected_pcaloadings_clusters.276	Expression: mouse_adipocyte_projected_pcaloadings_clusters.179	Expression: human_placenta_projected_pcaloadings.53
B3GNT3	ENSG00000179913	rs10410487	0.138407	217	25	FALSE	PPI: OMD	PPI: OGN	PPI: KERA	PPI: LUM	Pathway: KEGG_GLYCOSPHINGOLIPID_BIOSYNTHESIS_LACTO_AND_NEOLACTO_SERIES	PPI: FMOD	PPI: PRELP	PPI: ACAN	Expression: mouse_kidney_projected_pcaloadings_clusters.34	Expression: mouse_heart_control_diffexprs_down_genes_clusters.15
CCDC124	ENSG00000007080	rs10410487	0.118034	217	26	FALSE	Expression: human_brain_frontalcortex_projected_pcaloadings_clusters.39	Expression: mouse_nerve_diffexprs_genes_clusters_pre_def.12	Expression: mouse_vagina_projected_pcaloadings.57	Expression: NK.MCMV1.Sp	Expression: mouse_heart_ko_projected_pcaloadings_clusters.115	Expression: mouse_heart_control_diffexprs_tstat_clusters.15	Expression: human_airway_projected_pcaloadings_clusters_pre_def.116	Expression: mouse_endothelium_projected_pcaloadings_clusters.208	Expression: human_eye_projected_pcaloadings_clusters.363	Expression: mouse_aorta_projected_pcaloadings.85
JAK3	ENSG00000105639	rs10410487	0.112922	217	27	FALSE	Pathway: large intestinal inflammation	PPI: VIL1	Pathway: abnormal CD4-positive	alpha beta T cell morphology	Pathway: abnormal lymphocyte physiology	Pathway: increased monocyte cell number	Pathway: rectal prolapse	Pathway: decreased leukocyte cell number	Pathway: thymus hypoplasia	PPI: CD247
KIAA1683	ENSG00000130518	rs10410487	0.111493	217	28	FALSE	Expression: human_lung_projected_icaloadings.35	Expression: human_lung_projected_pcaloadings_clusters_pre_def.266	Expression: mouse_digestive_fetal_diffexprs_genes_clusters.20	Expression: human_lung_projected_pcaloadings_clusters_pre_def.38	Expression: human_intestine_projected_pcaloadings.95	Expression: human_intestine_projected_pcaloadings_clusters.30	Expression: human_gut_epi_projected_pcaloadings_clusters_pre_def.48	Expression: human_intestine_projected_pcaloadings.79	Expression: human_lung_projected_pcaloadings_clusters.83	Expression: mouse_airway_diffexprs_genes_clusters.14
BABAM1	ENSG00000105393	rs10410487	0.109535	217	29	FALSE	PPI: RNF20	Pathway: cell	Expression: human_testis_projected_pcaloadings.18	Expression: human_testis_projected_pcaloadings_clusters.3	PPI: UBE2I	Expression: human_testis_projected_icaloadings.24	Expression: mouse_kidney_projected_pcaloadings_clusters.35	Pathway: regulation	Expression: human_ileum_projected_pcaloadings_clusters.123	Expression: human_coloncancer_projected_pcaloadings_clusters_pre_def.172
DDA1	ENSG00000130311	rs10410487	0.101378	217	30	FALSE	Expression: mouse_multiple2_bulk_projected_pcaloadings.32	Expression: mouse_development_projected_pcaloadings_clusters_pre_def.184	Expression: Tgd.vg2+24ahi.e17.Th.v2	Expression: mouse_multiple2_bulk_projected_pcaloadings_clusters.6	Expression: mouse_multiple2_bulk_projected_icaloadings.35	Expression: T.DP.Th.v2	Expression: mouse_kidney_projected_pcaloadings_clusters.35	Expression: human_embryo_projected_pcaloadings_clusters.49	Expression: mouse_multiple2_bulk_projected_pcaloadings.29	Expression: mouse_development_projected_pcaloadings_clusters.204
PIK3R2	ENSG00000268173	rs10410487	0.0936659	217	31	FALSE	PPI: IGHG1	PPI: IGHG2	PPI: IGHG4	PPI: IGHG3	PPI: MED28	PPI: SOCS6	PPI: FCGR3A	Pathway: KEGG_PHOSPHATIDYLINOSITOL_SIGNALING_SYSTEM	Pathway: REACTOME_NEPHRIN_INTERACTIONS	PPI: KIRREL
ARRDC2	ENSG00000105643	rs10410487	0.0760081	217	32	FALSE	Expression: human_thymus_projected_pcaloadings.63	Expression: mouse_digestive_fetal_diffexprs_genes_clusters.20	Expression: mouse_digestive_adult_projected_icaloadings.16	Expression: mouse_multiple2_bulk_projected_pcaloadings.61	Expression: human_eye_projected_pcaloadings_clusters.275	Expression: human_brain2_diffexprs_tstat_clusters.9	Expression: mouse_brain_projected_pcaloadings.53	Expression: human_coloncancer_projected_pcaloadings_clusters_pre_def.144	Expression: mouse_multiple2_facs_projected_pcaloadings_clusters_pre_def.478	Expression: human_eye_projected_pcaloadings.73
LSM4	ENSG00000130520	rs10410487	0.0702549	217	33	FALSE	Expression: Tgd.vg2+24ahi.e17.Th.v2	Expression: mouse_vagina_projected_icaloadings.25	Expression: human_testis_projected_pcaloadings.66	Expression: human_gut_imm_projected_pcaloadings_clusters_pre_def.180	Expression: mouse_heart_control_diffexprs_tstat_clusters.15	Expression: human_gut_epi_projected_pcaloadings_clusters.14	Expression: human_brain_frontalcortex_projected_pcaloadings_clusters.39	Expression: mouse_multiple2_droplet_diffexprs_tstat_clusters_pre_def.100	Expression: human_thymus_projected_icaloadings.39	Expression: mouse_vagina_projected_pcaloadings.32
FKBP8	ENSG00000105701	rs10410487	0.069895	217	34	FALSE	Pathway: regulation of transmembrane receptor protein serine/threonine kinase signaling pathway	Pathway: regulation of BMP signaling pathway	Pathway: respiratory distress	Pathway: cyanosis	PPI: VHL	Expression: human_bonemarrow_projected_pcaloadings.83	Expression: mouse_multiple2_bulk_projected_pcaloadings.32	Expression: mouse_multiple2_bulk_projected_icaloadings.35	Pathway: abnormal cell physiology	Expression: mouse_multiple2_bulk_projected_pcaloadings_clusters.6
OCEL1	ENSG00000099330	rs10410487	0.057	217	35	FALSE	Expression: mouse_vagina_diffexprs_genes_clusters.8	Expression: human_retina_diffexprs_genes_clusters.10	Expression: mouse_endothelium_projected_pcaloadings_clusters.137	Expression: mouse_hemogenicendothelium_projected_pcaloadings_clusters_pre_def.144	Expression: human_coloncancer_diffexprs_tstat_clusters_pre_def.16	Expression: human_muscle_projected_pcaloadings_clusters.77	Expression: human_retina_projected_pcaloadings_clusters.197	Expression: human_colon2_projected_pcaloadings_clusters.189	Expression: human_prostate_diffexprs_genes_clusters.14	Expression: A11.436.348.Hepatocytes
HAUS8	ENSG00000131351	rs10410487	0.0552643	217	36	FALSE	PPI: HAUS3	PPI: HAUS5	PPI: HAUS1	PPI: HAUS7	Pathway: spindle organization	Expression: mouse_endothelium_projected_pcaloadings.100	Expression: mouse_vagina_projected_pcaloadings.39	Expression: mouse_heart_ko_projected_pcaloadings_clusters.9	Expression: human_colon_projected_icaloadings.20	Expression: mouse_endothelium_projected_pcaloadings.62
KLHL26	ENSG00000167487	rs10410487	0.0517271	217	37	FALSE	Expression: human_thymus_projected_pcaloadings.86	Expression: human_colon_projected_icaloadings.20	Expression: human_eye_projected_pcaloadings_clusters.363	Expression: human_thymus_projected_pcaloadings.37	Expression: mouse_hemogenicendothelium_diffexprs_genes_clusters.19	Expression: mouse_hemogenicendothelium_diffexprs_genes_clusters_pre_def.8	Expression: mouse_hemogenicendothelium_diffexprs_genes_clusters.5	Expression: human_brain4_diffexprs_genes_clusters.15	Expression: human_fetalblood_diffexprs_genes_clusters_pre_def.31	Expression: Eo.BL.v2
CPAMD8	ENSG00000160111	rs10410487	0.0477595	217	38	FALSE	Expression: human_eye_projected_pcaloadings_clusters.254	Expression: human_eye_projected_pcaloadings_clusters.253	Expression: human_eye_projected_pcaloadings.100	Expression: human_eye_projected_pcaloadings_clusters_pre_def.143	Expression: human_eye_projected_icaloadings.58	Expression: human_eye_projected_pcaloadings.92	Expression: human_kidney3_projected_pcaloadings.78	Expression: human_lung_projected_pcaloadings_clusters_pre_def.223	Expression: human_coloncancer_diffexprs_tstat_clusters_pre_def.16	Expression: human_kidney3_projected_icaloadings.20
GTPBP3	ENSG00000130299	rs10410487	0.046277	217	39	FALSE	Expression: mouse_multiple2_bulk_projected_pcaloadings.32	Pathway: guanyl ribonucleotide binding	Pathway: guanyl nucleotide binding	Expression: human_brain_frontalcortex_projected_pcaloadings.54	Pathway: GTP binding	Expression: human_retina2_projected_pcaloadings_clusters.90	Expression: human_brain4_diffexprs_genes_clusters.15	Expression: mouse_endothelium_projected_pcaloadings_clusters.245	Expression: human_hippocampus_diffexprs_genes_clusters.15	Expression: human_brain_frontalcortex_projected_pcaloadings_clusters.8
MVB12A	ENSG00000141971	rs10410487	0.0408032	217	40	FALSE	Expression: mouse_vagina_diffexprs_down_genes_clusters.10	Expression: human_fetalblood_diffexprs_tstat_clusters_pre_def.11	Expression: mouse_heart_ko_projected_pcaloadings_clusters.9	Expression: mouse_multiple_projected_pcaloadings_clusters.276	Expression: human_airway_projected_pcaloadings_clusters.220	Expression: human_kidney2_projected_pcaloadings_clusters.35	Expression: human_retina2_projected_pcaloadings_clusters.39	Expression: human_retina2_projected_pcaloadings_clusters_pre_def.70	Expression: human_brain_cerebellarhem_projected_pcaloadings_clusters.9	Expression: mouse_multiple_projected_pcaloadings_clusters.285
JUND	ENSG00000130522	rs10410487	0.0379558	217	41	FALSE	Pathway: increased cell proliferation	Pathway: abnormal cell cycle	Expression: human_brain_cerebellarhem_diffexprs_genes_clusters.2	Expression: mouse_hairfollicle_projected_pcaloadings_clusters.13	Expression: human_immune_projected_pcaloadings.48	Expression: mouse_gastrulation_projected_pcaloadings.59	Expression: human_gut_imm_projected_pcaloadings_clusters.132	Expression: human_gut_epi_projected_pcaloadings.25	Expression: mouse_endothelium_projected_pcaloadings_clusters.137	Expression: mouse_adipocyte_projected_pcaloadings_clusters.144
MPV17L2	ENSG00000254858	rs10410487	0.0334495	217	42	FALSE	Expression: human_lung_projected_pcaloadings_clusters.83	Expression: mouse_multiple2_facs_diffexprs_genes_clusters_pre_def.43	Expression: mouse_digestive_fetal_diffexprs_genes_clusters.15	Expression: human_testis_projected_pcaloadings.66	Expression: mouse_nerve_diffexprs_genes_clusters_pre_def.12	Expression: human_placenta_projected_pcaloadings.34	Expression: mouse_nerve_diffexprs_genes_clusters.10	Expression: human_bladder_diffexprs_genes_clusters.12	Expression: mouse_nerve_projected_pcaloadings_clusters.152	Expression: human_lung_projected_pcaloadings_clusters.17
KXD1	ENSG00000105700	rs10410487	0.0288204	217	43	FALSE	Expression: mouse_heart_control_projected_pcaloadings_clusters.8	Expression: mouse_nerve_diffexprs_genes_clusters_pre_def.12	Expression: human_lymphnodes_projected_pcaloadings_clusters.56	Expression: human_placenta_projected_pcaloadings.34	Expression: human_eye_projected_pcaloadings_clusters.363	Expression: mouse_brain2_projected_pcaloadings_clusters_pre_def.295	Expression: human_brain_cerebellarhem_projected_pcaloadings.71	Expression: mouse_kidney_projected_pcaloadings_clusters.44	Expression: human_brain3_adult_projected_pcaloadings_clusters_pre_def.245	Expression: human_testis_diffexprs_genes_clusters.1
MRPL34	ENSG00000130312	rs10410487	0.022774	217	44	FALSE	Expression: mouse_multiple2_droplet_projected_pcaloadings_clusters_pre_def.428	Expression: mouse_gastrulation_projected_pcaloadings_clusters_pre_def.332	Expression: Tgd.vg2+24ahi.e17.Th.v2	Expression: mouse_nerve_diffexprs_genes_clusters_pre_def.12	Expression: human_colon2_projected_pcaloadings_clusters.189	Expression: mouse_gastrulation_projected_pcaloadings_clusters_pre_def.164	Expression: mouse_heart_control_projected_pcaloadings_clusters.33	Expression: human_coloncancer_projected_pcaloadings_clusters_pre_def.172	Expression: mouse_gastrulation_projected_pcaloadings_clusters_pre_def.81	Expression: mouse_nerve_diffexprs_genes_clusters.10
IFI30	ENSG00000216490	rs10410487	0.00562745	217	45	FALSE	Expression: mouse_epithelium_projected_pcaloadings.91	Expression: human_immune_projected_pcaloadings_clusters.182	Pathway: antigen processing and presentation of peptide antigen via MHC class I	Expression: human_csf_projected_pcaloadings.20	Expression: human_ileum_projected_pcaloadings_clusters.70	Expression: human_prostate_projected_pcaloadings_clusters.117	Expression: human_airway_projected_pcaloadings_clusters_pre_def.186	Expression: mouse_digestive_fetal_diffexprs_genes_clusters.20	Expression: human_ileum_projected_pcaloadings.67	Expression: human_kidney_projected_pcaloadings_clusters.57
ANO8	ENSG00000074855	rs10410487	-0.000499839	217	46	FALSE	Expression: human_brain_frontalcortex_projected_pcaloadings_clusters.70	Expression: mouse_immune_diffexprs_tstat_clusters_pre_def.63	Expression: mouse_immune_average_expression.63	Expression: mouse_development_projected_pcaloadings_clusters_pre_def.184	Expression: mouse_heart_control_projected_pcaloadings_clusters.8	Expression: mouse_development_diffexprs_genes_clusters.20	Expression: mouse_hemogenicendothelium_diffexprs_genes_clusters_pre_def.8	Expression: human_brain4_diffexprs_genes_clusters.15	Expression: mouse_gastrulation_diffexprs_genes_clusters_pre_def.29	Expression: human_hippocampus_diffexprs_genes_clusters.15
FCHO1	ENSG00000130475	rs10410487	-0.0382431	217	47	FALSE	Expression: human_colon_projected_icaloadings.20	Expression: mouse_muscle2_projected_pcaloadings_clusters.210	Expression: human_coloncancer_projected_pcaloadings_clusters_pre_def.220	Expression: human_coloncancer_projected_pcaloadings_clusters_pre_def.113	Expression: mouse_nerve_projected_pcaloadings_clusters_pre_def.36	Expression: human_brain3_adult_projected_pcaloadings_clusters_pre_def.245	Expression: human_coloncancer_projected_pcaloadings_clusters_pre_def.148	Expression: human_brain_cerebellarhem_diffexprs_genes_clusters.5	Expression: mouse_development_diffexprs_genes_clusters.20	Expression: mouse_vagina_projected_pcaloadings.57
PGLS	ENSG00000130313	rs10410487	-0.0498664	217	48	FALSE	Expression: mouse_vagina_diffexprs_genes_clusters.9	Expression: human_testis_projected_pcaloadings.18	Expression: human_pbmc_projected_pcaloadings.86	Expression: human_pbmc_projected_pcaloadings.25	Expression: mouse_multiple2_droplet_diffexprs_tstat_clusters_pre_def.100	Expression: mouse_multiple2_droplet_projected_pcaloadings_clusters_pre_def.398	Expression: mouse_kidney_projected_pcaloadings_clusters.44	Expression: human_eye_diffexprs_genes_clusters.18	Expression: mouse_brain2_projected_pcaloadings_clusters_pre_def.50	Expression: human_retina2_projected_pcaloadings_clusters_pre_def.70
ANKLE1	ENSG00000160117	rs10410487	-0.073466	217	49	FALSE	Expression: mouse_multiple2_droplet_projected_pcaloadings_clusters_pre_def.23	Expression: human_brain_cerebellarhem_projected_pcaloadings_clusters.63	Expression: human_immune_projected_pcaloadings_clusters.268	Expression: mouse_multiple_diffexprs_genes_clusters_pre_def.36	Expression: human_coloncancer_projected_pcaloadings_clusters_pre_def.339	Expression: mouse_heart_ko_projected_pcaloadings_clusters.93	Expression: mouse_multiple2_droplet_projected_pcaloadings_clusters_pre_def.411	Expression: human_coloncancer_projected_pcaloadings_clusters_pre_def.29	Expression: mouse_heart_control_diffexprs_tstat_clusters.15	Expression: mouse_multiple2_facs_projected_pcaloadings_clusters_pre_def.315
MAST3	ENSG00000099308	rs10410487	-0.0902372	217	50	FALSE	Expression: human_thymus_diffexprs_genes_clusters.9	Expression: human_retina_projected_pcaloadings_clusters.202	Expression: human_coloncancer_projected_pcaloadings_clusters_pre_def.144	Expression: human_brain_visualcortex_diffexprs_tstat_clusters.1	Expression: human_brain3_adult_projected_pcaloadings_clusters_pre_def.4	Expression: mouse_brain2_projected_pcaloadings_clusters_pre_def.52	Expression: human_lymphnodes_projected_pcaloadings_clusters.80	Expression: human_brain3_adult_projected_pcaloadings.31	Expression: A15.382.490.315.583.Neutrophils	Expression: human_lung_projected_pcaloadings_clusters_pre_def.38
SLC5A5	ENSG00000105641	rs10410487	-0.096969	217	51	FALSE	Pathway: response to cAMP	Expression: mouse_multiple2_facs_projected_pcaloadings_clusters_pre_def.407	Expression: mouse_multiple2_bulk_projected_pcaloadings_clusters.3	Expression: human_eye_projected_pcaloadings_clusters_pre_def.108	Expression: human_placenta_diffexprs_genes_clusters.10	Expression: human_thymus_diffexprs_genes_clusters.9	Expression: mouse_multiple2_facs_projected_pcaloadings.91	Expression: human_eye_projected_pcaloadings_clusters.158	Expression: mouse_brain2_diffexprs_genes_clusters_pre_def.5	Expression: human_lung_projected_pcaloadings_clusters_pre_def.268
UNC13A	ENSG00000130477	rs10410487	-0.111904	217	52	FALSE	PPI: ERC2	Expression: human_pancreas_diffexprs_tstat_clusters.3	Expression: human_lung_projected_pcaloadings_clusters.188	Expression: human_brain_cerebellarhem_diffexprs_genes_clusters.5	Expression: mouse_development_diffexprs_genes_clusters.20	Expression: mouse_hemogenicendothelium_projected_pcaloadings_clusters_pre_def.175	Expression: mouse_multiple2_facs_projected_pcaloadings_clusters_pre_def.555	Expression: mouse_multiple2_droplet_projected_pcaloadings_clusters_pre_def.338	Expression: human_brain_frontalcortex_projected_pcaloadings.73	Expression: mouse_multiple2_facs_projected_pcaloadings_clusters_pre_def.506
RPL18A	ENSG00000105640	rs10410487	-0.12155	217	53	FALSE	PPI: PES1	PPI: PA2G4	Expression: human_nk_average_expression.10	Expression: human_nk_projected_icaloadings.21	Expression: human_intestine_diffexprs_tstat_clusters.4	Expression: human_immune_projected_pcaloadings_clusters.397	Expression: human_prostate_projected_icaloadings.16	Expression: human_gut_imm_projected_pcaloadings_clusters_pre_def.143	Expression: human_synovialfibroblast_projected_pcaloadings_clusters.34	Expression: human_retina_projected_pcaloadings.41
IL12RB1	ENSG00000096996	rs10410487	-0.124061	217	54	FALSE	Pathway: abnormal lymphocyte physiology	Expression: mouse_multiple2_droplet_projected_pcaloadings_clusters.215	Expression: human_brain_cerebellarhem_projected_pcaloadings_clusters.63	Expression: mouse_digestive_adult_projected_pcaloadings.53	Expression: human_pancreasductal_projected_pcaloadings_clusters.88	Expression: mouse_multiple2_droplet_projected_pcaloadings_clusters.239	Expression: Tgd.vg2+24ahi.e17.Th.v2	Expression: mouse_digestive_adult_projected_icaloadings.42	Expression: mouse_multiple2_facs_projected_pcaloadings_clusters_pre_def.369	Expression: mouse_digestive_adult_projected_pcaloadings.50
TMEM59L	ENSG00000105696	rs10410487	-0.126676	217	55	FALSE	Expression: mouse_multiple2_droplet_projected_pcaloadings_clusters.178	Expression: human_pancreasductal_projected_pcaloadings_clusters.97	Expression: human_brain_cerebellarhem_projected_pcaloadings_clusters.9	Expression: mouse_multiple2_droplet_projected_pcaloadings_clusters.343	Expression: mouse_multiple2_facs_projected_pcaloadings_clusters.286	Expression: mouse_airway_diffexprs_genes_clusters.14	Expression: mouse_digestive_fetal_diffexprs_genes_clusters.15	Expression: mouse_immune_projected_pcaloadings.47	Expression: human_gut_fib_projected_pcaloadings.81	Expression: mouse_multiple2_facs_projected_pcaloadings_clusters.279
KCNN1	ENSG00000105642	rs10410487	-0.128473	217	56	FALSE	Expression: human_lung_projected_pcaloadings_clusters_pre_def.266	Expression: mouse_airway_diffexprs_genes_clusters.14	Expression: mouse_digestive_fetal_diffexprs_genes_clusters.15	Expression: human_liver_projected_pcaloadings.76	Expression: mouse_development_projected_icaloadings.8	Expression: mouse_multiple2_bulk_diffexprs_down_genes_clusters_pre_def.10	Expression: mouse_development_diffexprs_genes_clusters.20	Expression: human_liver_projected_pcaloadings.34	Expression: human_brain4_diffexprs_genes_clusters.15	Expression: human_hippocampus_diffexprs_genes_clusters.15
LRRC25	ENSG00000175489	rs10410487	-0.158759	217	57	FALSE	Expression: human_gut_imm_projected_pcaloadings_clusters_pre_def.193	Expression: human_immune_projected_pcaloadings_clusters.182	Expression: human_monocytes_diffexprs_genes_clusters.3	Expression: mouse_multiple2_droplet_projected_pcaloadings_clusters_pre_def.566	Expression: human_pbmc_diffexprs_tstat_clusters.8	Expression: mouse_aorta_projected_pcaloadings.35	Expression: mouse_airway_projected_pcaloadings_clusters.196	Expression: mouse_aorta_projected_pcaloadings.56	Expression: human_bladder_projected_pcaloadings_clusters.86	Expression: mouse_multiple2_droplet_projected_pcaloadings_clusters_pre_def.652
TMEM221	ENSG00000188051	rs10410487	-0.165475	217	58	FALSE	Expression: mouse_endothelium_projected_pcaloadings_clusters.255	Expression: mouse_multiple2_facs_projected_pcaloadings_clusters.328	Expression: mouse_endothelium_projected_pcaloadings_clusters.253	Expression: mouse_hemogenicendothelium_projected_pcaloadings_clusters_pre_def.151	Expression: mouse_hemogenicendothelium_average_expression.8	Expression: mouse_hemogenicendothelium_projected_pcaloadings_clusters.71	Expression: human_placenta_projected_pcaloadings.63	Expression: mouse_endothelium_projected_pcaloadings.100	Expression: mouse_endothelium_projected_pcaloadings_clusters_pre_def.56	Expression: mouse_hemogenicendothelium_diffexprs_genes_clusters_pre_def.8
NXNL1	ENSG00000171773	rs10410487	-0.170989	217	59	FALSE	Expression: human_retina2_projected_pcaloadings_clusters_pre_def.70	Expression: human_placenta_projected_pcaloadings.18	Expression: human_placenta_diffexprs_genes_clusters.10	Expression: human_retina2_projected_pcaloadings_clusters.39	Expression: mouse_multiple2_bulk_projected_pcaloadings.61	Expression: human_placenta_average_expression.10	Expression: mouse_immune_diffexprs_tstat_clusters_pre_def.68	Expression: mouse_immune_average_expression.68	Expression: human_eye_projected_pcaloadings.29	Expression: human_retina2_projected_pcaloadings_clusters_pre_def.68
INSL3	ENSG00000248099	rs10410487	-0.229742	217	60	FALSE	Pathway: nucleoside monophosphate metabolic process	Expression: human_testis_projected_pcaloadings.100	Pathway: nucleoside monophosphate biosynthetic process	Pathway: female infertility	Pathway: gonad development	Pathway: gamete	Pathway: sexual	Expression: human_testis_projected_pcaloadings.64	Expression: human_testis_projected_pcaloadings.35	Expression: mouse_islets_projected_icaloadings.22
NWD1	ENSG00000188039	rs10410487	-0.31369	217	61	FALSE	Expression: mouse_brain2_projected_pcaloadings_clusters_pre_def.126	Expression: mouse_brain2_projected_pcaloadings_clusters_pre_def.130	Expression: human_eye_projected_pcaloadings.29	Expression: human_airway_projected_pcaloadings_clusters_pre_def.207	Expression: human_eye_projected_pcaloadings_clusters_pre_def.47	Expression: mouse_brain2_projected_pcaloadings_clusters_pre_def.128	Expression: mouse_brain2_projected_pcaloadings_clusters_pre_def.279	Expression: mouse_adipocyte_projected_pcaloadings_clusters.186	Expression: mouse_brain2_projected_pcaloadings_clusters.34	Expression: mouse_brain2_diffexprs_genes_clusters_pre_def.71
CRLF1	ENSG00000006016	rs10410487	-0.511097	217	62	FALSE	Expression: mouse_hairfollicle_projected_pcaloadings_clusters.145	Expression: mouse_airway_projected_pcaloadings_clusters.79	Expression: human_retina_projected_pcaloadings_clusters.197	Expression: mouse_adipocyte_projected_pcaloadings.93	Expression: human_airway_projected_pcaloadings_clusters.142	Expression: mouse_airway_projected_pcaloadings.6	Expression: mouse_airway_projected_pcaloadings_clusters.58	Expression: mouse_multiple2_facs_projected_pcaloadings_clusters_pre_def.483	Expression: mouse_hemogenicendothelium_projected_pcaloadings_clusters.234	Expression: human_synovialfibroblast_projected_icaloadings.5
PDE4C	ENSG00000105650	rs78030362	0.428003	218	1	TRUE	Pathway: cyclic nucleotide catabolic process	Pathway: GO:0004115	Expression: human_lung_projected_icaloadings.35	Pathway: negative regulation of insulin secretion	Pathway: negative regulation of hormone secretion	Pathway: negative regulation of peptide secretion	Pathway: negative regulation of peptide hormone secretion	Expression: human_lung_projected_pcaloadings_clusters_pre_def.266	Expression: human_lung_projected_pcaloadings_clusters_pre_def.38	Pathway: GO:0004112
GATAD2A	ENSG00000167491	rs78030362	0.427427	218	2	FALSE	Pathway: abnormal embryo turning	PPI: MTA1	PPI: MTA2	Pathway: nuclear body	Pathway: nuclear speck	PPI: HDAC2	PPI: RBBP7	PPI: KAT2B	Pathway: abnormal vitelline vasculature morphology	Expression: mouse_heart_ko_projected_pcaloadings_clusters.115
ISYNA1	ENSG00000105655	rs78030362	0.42493	218	3	FALSE	Pathway: KEGG_INOSITOL_PHOSPHATE_METABOLISM	Expression: human_coloncancer_projected_pcaloadings.93	Pathway: organophosphate metabolic process	PPI: USE1	Expression: human_brain4_projected_pcaloadings.88	Expression: mouse_multiple2_facs_diffexprs_genes_clusters_pre_def.43	Pathway: phospholipid metabolic process	Expression: human_brain4_projected_pcaloadings_clusters.84	Expression: human_nk_projected_pcaloadings.84	Pathway: small molecule biosynthetic process
MAU2	ENSG00000129933	rs78030362	0.424186	218	4	FALSE	PPI: NIPBL	Expression: human_brain_frontalcortex_projected_pcaloadings_clusters.39	Pathway: M phase	Pathway: nuclear division	Pathway: GO:0007067	Expression: mouse_adipocyte_projected_pcaloadings_clusters.177	Pathway: organelle fission	Pathway: mitotic M phase	Pathway: cell division	Expression: mouse_heart_ko_projected_pcaloadings_clusters.102
UBA52	ENSG00000221983	rs78030362	0.361245	218	5	FALSE	PPI: ANTXR2	PPI: ANXA2	PPI: GGA3	Pathway: REACTOME_G1_PHASE	Pathway: REACTOME_CYCLIN_D_ASSOCIATED_EVENTS_IN_G1	PPI: MXD1	PPI: TARDBP	PPI: RRAS	PPI: LGR5	PPI: MAD2L2
UPF1	ENSG00000005007	rs78030362	0.298055	218	6	FALSE	PPI: IVNS1ABP	PPI: VHL	Expression: mouse_vagina_diffexprs_genes_clusters.9	Expression: mouse_gutendoderm_projected_pcaloadings_clusters_pre_def.110	Expression: mouse_gutendoderm_projected_pcaloadings_clusters.18	PPI: UBE2I	Expression: mouse_vagina_diffexprs_down_genes_clusters.10	Expression: mouse_brain_projected_pcaloadings.39	Expression: mouse_hemogenicendothelium_projected_pcaloadings_clusters.7	Expression: mouse_hairfollicle_projected_pcaloadings_clusters.145
RFXANK	ENSG00000064490	rs78030362	0.288926	218	7	FALSE	Pathway: histone deacetylase binding	PPI: HDAC5	Expression: mouse_kidney_projected_pcaloadings_clusters.44	Expression: mouse_multiple2_droplet_projected_pcaloadings_clusters_pre_def.428	Expression: human_monocytes_projected_pcaloadings.11	Pathway: Ras	Expression: mouse_aorta_projected_pcaloadings_clusters.30	Expression: T.DP.Th.v2	Expression: human_brain4_diffexprs_genes_clusters.15	Expression: human_coloncancer_projected_pcaloadings_clusters_pre_def.423
ELL	ENSG00000105656	rs78030362	0.287632	218	8	FALSE	PPI: ZHX1	Pathway: positive regulation of reproductive process	Pathway: nuclear body	Pathway: nuclear speck	Expression: human_testis_projected_pcaloadings.66	Expression: mouse_digestive_fetal_diffexprs_genes_clusters.20	Expression: mouse_heart_ko_projected_pcaloadings_clusters.19	Expression: mouse_multiple2_bulk_projected_pcaloadings.32	Expression: mouse_heart_control_diffexprs_down_genes_clusters.15	Expression: mouse_multiple_diffexprs_genes_clusters_pre_def.20
CRTC1	ENSG00000105662	rs78030362	0.281459	218	9	FALSE	Pathway: increased white adipose tissue amount	Pathway: increased circulating triglyceride level	Pathway: obese	PPI: PBX1	Pathway: female infertility	Expression: human_coloncancer_projected_pcaloadings_clusters_pre_def.144	Expression: human_pbmc_diffexprs_genes_clusters.12	Expression: mouse_heart_ko_projected_pcaloadings_clusters.115	PPI: MAP3K1	Expression: mouse_multiple2_facs_projected_pcaloadings_clusters_pre_def.465
PIK3R2	ENSG00000105647	rs78030362	0.277038	218	10	FALSE	PPI: IGHG1	PPI: IGHG2	PPI: IGHG4	PPI: IGHG3	PPI: MED28	PPI: SOCS6	PPI: FCGR3A	Pathway: KEGG_PHOSPHATIDYLINOSITOL_SIGNALING_SYSTEM	Pathway: REACTOME_NEPHRIN_INTERACTIONS	PPI: KIRREL
SSBP4	ENSG00000130511	rs78030362	0.252369	218	11	FALSE	Expression: mouse_digestive_fetal_diffexprs_genes_clusters.24	Expression: human_monocytes_diffexprs_genes_clusters.3	Expression: human_monocytes_diffexprs_genes_clusters_pre_def.4	Expression: mouse_gastrulation_projected_pcaloadings_clusters_pre_def.164	Expression: human_retina2_projected_pcaloadings_clusters_pre_def.70	Expression: human_retina_diffexprs_genes_clusters.10	Expression: human_retina2_projected_pcaloadings_clusters.39	Expression: mouse_multiple_diffexprs_genes_clusters.19	Expression: human_embryo_diffexprs_tstat_clusters.6	Expression: human_testis_projected_pcaloadings_clusters.3
SLC25A42	ENSG00000181035	rs78030362	0.234138	218	12	FALSE	Expression: mouse_multiple2_facs_projected_pcaloadings_clusters_pre_def.268	Expression: human_coloncancer_diffexprs_genes_clusters_pre_def.50	Expression: mouse_multiple2_facs_projected_pcaloadings_clusters.299	Expression: human_retina2_projected_pcaloadings_clusters.39	Expression: mouse_multiple2_facs_diffexprs_genes_clusters_pre_def.48	Expression: human_kidney3_projected_pcaloadings_clusters.5	Expression: human_brain4_diffexprs_genes_clusters.15	Expression: human_hippocampus_diffexprs_genes_clusters.15	Expression: mouse_multiple2_facs_diffexprs_genes_clusters_pre_def.63	Expression: mouse_multiple2_facs_projected_pcaloadings_clusters_pre_def.146
COLGALT1	ENSG00000130309	rs78030362	0.223814	218	13	FALSE	Pathway: GO:0005788	PPI: LMNA	Expression: human_ileum_projected_pcaloadings_clusters.104	Expression: mouse_airway_diffexprs_genes_clusters.14	Expression: human_muscle_projected_pcaloadings.46	Expression: mouse_multiple2_bulk_projected_pcaloadings.32	Expression: mouse_digestive_adult_projected_pcaloadings.50	Expression: mouse_multiple_diffexprs_genes_clusters.19	Expression: human_fetalblood_diffexprs_tstat_clusters_pre_def.11	Expression: mouse_nerve_projected_pcaloadings_clusters.100
TMEM161A	ENSG00000064545	rs78030362	0.218699	218	14	FALSE	Expression: human_gut_imm_projected_pcaloadings_clusters_pre_def.160	Expression: mouse_multiple2_facs_diffexprs_genes_clusters_pre_def.48	Expression: mouse_multiple2_bulk_projected_icaloadings.34	Expression: mouse_brain2_projected_pcaloadings_clusters_pre_def.380	Expression: human_brain3_adult_projected_pcaloadings_clusters_pre_def.119	Expression: mouse_brain_projected_pcaloadings.53	Expression: human_gut_epi_projected_pcaloadings_clusters.130	Expression: mouse_multiple2_droplet_projected_pcaloadings_clusters_pre_def.430	Expression: human_brain2_diffexprs_tstat_clusters_pre_def.25	Expression: mouse_thymus_diffexprs_genes_clusters.8
RAB3A	ENSG00000105649	rs78030362	0.21399	218	15	FALSE	Expression: human_lung_projected_pcaloadings_clusters.83	Pathway: GO:0007585	Expression: human_lung_projected_icaloadings.35	Pathway: clathrin-coated vesicle	Pathway: transport vesicle	Pathway: GO:0019717	Pathway: coated vesicle	Expression: human_lung_projected_pcaloadings_clusters.17	Pathway: post-embryonic development	Expression: human_retina2_projected_pcaloadings_clusters_pre_def.70
FAM129C	ENSG00000167483	rs78030362	0.209328	218	16	FALSE	Expression: human_gut_imm_projected_pcaloadings_clusters_pre_def.125	Expression: human_liver_projected_pcaloadings_clusters.95	Expression: human_liver_projected_pcaloadings_clusters.140	Expression: mouse_multiple2_facs_projected_pcaloadings_clusters_pre_def.423	Expression: mouse_digestive_fetal_projected_pcaloadings_clusters.52	Expression: mouse_multiple2_facs_projected_pcaloadings_clusters.28	Expression: human_lung_projected_pcaloadings_clusters.74	Expression: mouse_multiple2_droplet_projected_pcaloadings_clusters_pre_def.48	Expression: human_liver_projected_pcaloadings_clusters.131	Expression: human_liver_average_expression.14
C19orf60	ENSG00000006015	rs78030362	0.198428	218	17	FALSE	Expression: human_placenta_projected_pcaloadings_clusters.48	Expression: human_muscle_projected_pcaloadings.46	Expression: human_retina2_projected_pcaloadings_clusters_pre_def.67	Expression: human_airway_projected_pcaloadings_clusters_pre_def.207	Expression: mouse_nerve_diffexprs_genes_clusters_pre_def.12	Expression: human_testis_projected_icaloadings.20	Expression: human_brain_cerebellarhem_diffexprs_genes_clusters.5	Expression: human_brain_frontalcortex_projected_pcaloadings_clusters.70	Expression: mouse_nerve_projected_pcaloadings_clusters_pre_def.71	Expression: mouse_nerve_diffexprs_genes_clusters.10
PGPEP1	ENSG00000130517	rs78030362	0.192557	218	18	FALSE	Expression: mouse_development_projected_pcaloadings.85	Expression: human_airway_projected_pcaloadings_clusters_pre_def.207	Expression: human_placenta_diffexprs_genes_clusters.10	Expression: human_hippocampus_projected_pcaloadings_clusters.69	Expression: human_placenta_projected_pcaloadings.18	Expression: human_airway_projected_pcaloadings_clusters.146	Expression: human_gut_fib_projected_pcaloadings_clusters.209	Expression: human_brain4_diffexprs_genes_clusters.15	Expression: mouse_vagina_projected_pcaloadings_clusters.18	Expression: mouse_multiple2_facs_diffexprs_genes_clusters_pre_def.63
SLC27A1	ENSG00000130304	rs78030362	0.188609	218	19	FALSE	Pathway: abnormal triglyceride level	Pathway: organophosphate metabolic process	Pathway: protein homodimerization activity	Expression: mouse_multiple_projected_pcaloadings_clusters.363	Pathway: ethanolamine-containing compound metabolic process	Expression: mouse_multiple_projected_pcaloadings_clusters_pre_def.127	Pathway: REACTOME_METABOLISM_OF_LIPIDS_AND_LIPOPROTEINS	Pathway: phospholipid metabolic process	Pathway: GO:0005319	Pathway: small molecule biosynthetic process
GDF15	ENSG00000130513	rs78030362	0.151559	218	20	FALSE	Pathway: abnormal trigeminal nerve morphology	Expression: mouse_multiple2_facs_projected_pcaloadings_clusters_pre_def.135	Expression: human_ileum_projected_pcaloadings_clusters.60	Expression: human_airway_projected_pcaloadings_clusters_pre_def.29	Expression: human_lymphnodes_projected_pcaloadings.90	Expression: human_synovialfibroblast_projected_pcaloadings.100	Expression: human_airway_projected_pcaloadings_clusters.27	Expression: mouse_multiple2_facs_projected_pcaloadings_clusters.68	Expression: human_synovialfibroblast_projected_pcaloadings.66	Expression: human_airway_projected_pcaloadings.95
HOMER3	ENSG00000051128	rs78030362	0.151012	218	21	FALSE	Expression: mouse_brain2_projected_pcaloadings_clusters.198	PPI: PAX6	Expression: mouse_brain2_projected_pcaloadings_clusters_pre_def.439	Expression: mouse_vagina_diffexprs_genes_clusters.8	Expression: human_colon2_diffexprs_tstat_clusters_pre_def.5	Expression: mouse_digestive_fetal_diffexprs_genes_clusters.20	Expression: mouse_brain2_projected_pcaloadings_clusters.178	Expression: mouse_endothelium_projected_pcaloadings.62	Expression: human_liver_projected_pcaloadings_clusters.40	Expression: mouse_multiple2_droplet_projected_pcaloadings_clusters_pre_def.428
MAP1S	ENSG00000130479	rs78030362	0.145488	218	22	FALSE	Pathway: establishment of mitochondrion localization	PPI: LRPPRC	Pathway: microtubule bundle formation	PPI: MAP1LC3A	Pathway: organelle transport along microtubule	Pathway: establishment of organelle localization	Pathway: transport along microtubule	Expression: mouse_endothelium_projected_pcaloadings_clusters.276	Expression: mouse_adipocyte_projected_pcaloadings_clusters.179	Expression: human_placenta_projected_pcaloadings.53
SUGP2	ENSG00000064607	rs78030362	0.138723	218	23	FALSE	Expression: human_airway_projected_pcaloadings_clusters_pre_def.159	Expression: human_airway_projected_pcaloadings_clusters.220	Expression: mouse_multiple2_facs_projected_pcaloadings_clusters_pre_def.465	Expression: mouse_heart_ko_projected_pcaloadings_clusters.102	Expression: mouse_vagina_diffexprs_down_genes_clusters.10	Expression: mouse_hemogenicendothelium_projected_pcaloadings_clusters_pre_def.118	Expression: human_brain_cerebellarhem_diffexprs_genes_clusters.5	Expression: mouse_hemogenicendothelium_projected_pcaloadings_clusters.88	Expression: human_brain4_diffexprs_genes_clusters.15	Expression: mouse_kidney_projected_pcaloadings_clusters.189
B3GNT3	ENSG00000179913	rs78030362	0.138407	218	24	FALSE	PPI: OMD	PPI: OGN	PPI: KERA	PPI: LUM	Pathway: KEGG_GLYCOSPHINGOLIPID_BIOSYNTHESIS_LACTO_AND_NEOLACTO_SERIES	PPI: FMOD	PPI: PRELP	PPI: ACAN	Expression: mouse_kidney_projected_pcaloadings_clusters.34	Expression: mouse_heart_control_diffexprs_down_genes_clusters.15
SUGP1	ENSG00000105705	rs78030362	0.13259	218	25	FALSE	Expression: mouse_heart_control_projected_pcaloadings_clusters.19	Expression: human_brain_cerebellarhem_projected_pcaloadings_clusters.42	Expression: Tgd.vg2+24ahi.e17.Th.v2	Expression: mouse_heart_control_projected_pcaloadings.84	Expression: human_retina_diffexprs_genes_clusters.10	Expression: human_brain_cerebellarhem_diffexprs_genes_clusters.5	Expression: mouse_aorta_projected_pcaloadings.85	Expression: human_brain4_diffexprs_genes_clusters.15	Expression: mouse_microglia_diffexprs_genes_clusters.2	Expression: mouse_heart_ko_projected_pcaloadings_clusters.63
CCDC124	ENSG00000007080	rs78030362	0.118034	218	26	FALSE	Expression: human_brain_frontalcortex_projected_pcaloadings_clusters.39	Expression: mouse_nerve_diffexprs_genes_clusters_pre_def.12	Expression: mouse_vagina_projected_pcaloadings.57	Expression: NK.MCMV1.Sp	Expression: mouse_heart_ko_projected_pcaloadings_clusters.115	Expression: mouse_heart_control_diffexprs_tstat_clusters.15	Expression: human_airway_projected_pcaloadings_clusters_pre_def.116	Expression: mouse_endothelium_projected_pcaloadings_clusters.208	Expression: human_eye_projected_pcaloadings_clusters.363	Expression: mouse_aorta_projected_pcaloadings.85
JAK3	ENSG00000105639	rs78030362	0.112922	218	27	FALSE	Pathway: large intestinal inflammation	PPI: VIL1	Pathway: abnormal CD4-positive	alpha beta T cell morphology	Pathway: abnormal lymphocyte physiology	Pathway: increased monocyte cell number	Pathway: rectal prolapse	Pathway: decreased leukocyte cell number	Pathway: thymus hypoplasia	PPI: CD247
KIAA1683	ENSG00000130518	rs78030362	0.111493	218	28	FALSE	Expression: human_lung_projected_icaloadings.35	Expression: human_lung_projected_pcaloadings_clusters_pre_def.266	Expression: mouse_digestive_fetal_diffexprs_genes_clusters.20	Expression: human_lung_projected_pcaloadings_clusters_pre_def.38	Expression: human_intestine_projected_pcaloadings.95	Expression: human_intestine_projected_pcaloadings_clusters.30	Expression: human_gut_epi_projected_pcaloadings_clusters_pre_def.48	Expression: human_intestine_projected_pcaloadings.79	Expression: human_lung_projected_pcaloadings_clusters.83	Expression: mouse_airway_diffexprs_genes_clusters.14
ARMC6	ENSG00000105676	rs78030362	0.111081	218	29	FALSE	Expression: human_brain_cerebellarhem_projected_pcaloadings_clusters.63	Expression: human_coloncancer_projected_pcaloadings_clusters_pre_def.148	Expression: mouse_immune_projected_pcaloadings.47	Expression: mouse_brain_diffexprs_tstat_clusters_pre_def.11	Expression: mouse_multiple2_bulk_projected_pcaloadings.32	Expression: human_brain_cerebellarhem_projected_pcaloadings_clusters.74	Expression: mouse_multiple_diffexprs_genes_clusters.15	Expression: human_testis_projected_pcaloadings.18	Expression: human_brain_frontalcortex_projected_pcaloadings_clusters.140	Expression: mouse_brain2_projected_pcaloadings_clusters_pre_def.295
COPE	ENSG00000105669	rs78030362	0.107617	218	30	FALSE	Pathway: Golgi-associated vesicle	Pathway: coated vesicle	Expression: mouse_multiple2_facs_diffexprs_genes_clusters_pre_def.116	Pathway: coated vesicle membrane	Pathway: establishment of organelle localization	Expression: mouse_kidney_projected_pcaloadings_clusters.35	Expression: mouse_heart_control_diffexprs_down_genes_clusters.15	Expression: human_intestine_projected_pcaloadings_clusters.90	Expression: human_gut_imm_projected_pcaloadings_clusters_pre_def.180	Expression: human_kidney2_projected_pcaloadings_clusters.70
MEF2B	ENSG00000213999	rs78030362	0.106584	218	31	FALSE	Expression: mouse_multiple2_droplet_projected_pcaloadings_clusters.285	Expression: mouse_multiple2_droplet_projected_pcaloadings_clusters_pre_def.430	Expression: mouse_multiple2_droplet_projected_pcaloadings_clusters_pre_def.428	Expression: human_colon2_projected_pcaloadings_clusters.189	Expression: mouse_multiple2_facs_projected_pcaloadings_clusters_pre_def.168	Expression: mouse_multiple2_facs_projected_pcaloadings_clusters.210	Expression: mouse_multiple2_droplet_projected_pcaloadings_clusters_pre_def.105	Expression: mouse_multiple2_facs_projected_pcaloadings.91	Expression: mouse_multiple2_facs_projected_pcaloadings_clusters_pre_def.34	Expression: mouse_multiple2_facs_projected_pcaloadings_clusters.203
PIK3R2	ENSG00000268173	rs78030362	0.0936659	218	32	FALSE	PPI: IGHG1	PPI: IGHG2	PPI: IGHG4	PPI: IGHG3	PPI: MED28	PPI: SOCS6	PPI: FCGR3A	Pathway: KEGG_PHOSPHATIDYLINOSITOL_SIGNALING_SYSTEM	Pathway: REACTOME_NEPHRIN_INTERACTIONS	PPI: KIRREL
DDX49	ENSG00000105671	rs78030362	0.0888631	218	33	FALSE	Expression: Tgd.vg2+24ahi.e17.Th.v2	Expression: human_kidney_projected_pcaloadings_clusters.68	Expression: human_colon_projected_icaloadings.20	Expression: human_brain_cerebellarhem_projected_pcaloadings.63	Expression: human_coloncancer_projected_pcaloadings_clusters_pre_def.220	Expression: human_kidney_projected_pcaloadings_clusters.87	Expression: human_testis_projected_pcaloadings.66	Expression: human_colon2_diffexprs_genes_clusters_pre_def.5	Expression: human_retina2_projected_pcaloadings_clusters_pre_def.70	Expression: mouse_brain_projected_pcaloadings.53
ARRDC2	ENSG00000105643	rs78030362	0.0760081	218	34	FALSE	Expression: human_thymus_projected_pcaloadings.63	Expression: mouse_digestive_fetal_diffexprs_genes_clusters.20	Expression: mouse_digestive_adult_projected_icaloadings.16	Expression: mouse_multiple2_bulk_projected_pcaloadings.61	Expression: human_eye_projected_pcaloadings_clusters.275	Expression: human_brain2_diffexprs_tstat_clusters.9	Expression: mouse_brain_projected_pcaloadings.53	Expression: human_coloncancer_projected_pcaloadings_clusters_pre_def.144	Expression: mouse_multiple2_facs_projected_pcaloadings_clusters_pre_def.478	Expression: human_eye_projected_pcaloadings.73
LSM4	ENSG00000130520	rs78030362	0.0702549	218	35	FALSE	Expression: Tgd.vg2+24ahi.e17.Th.v2	Expression: mouse_vagina_projected_icaloadings.25	Expression: human_testis_projected_pcaloadings.66	Expression: human_gut_imm_projected_pcaloadings_clusters_pre_def.180	Expression: mouse_heart_control_diffexprs_tstat_clusters.15	Expression: human_gut_epi_projected_pcaloadings_clusters.14	Expression: human_brain_frontalcortex_projected_pcaloadings_clusters.39	Expression: mouse_multiple2_droplet_diffexprs_tstat_clusters_pre_def.100	Expression: human_thymus_projected_icaloadings.39	Expression: mouse_vagina_projected_pcaloadings.32
FKBP8	ENSG00000105701	rs78030362	0.069895	218	36	FALSE	Pathway: regulation of transmembrane receptor protein serine/threonine kinase signaling pathway	Pathway: regulation of BMP signaling pathway	Pathway: respiratory distress	Pathway: cyanosis	PPI: VHL	Expression: human_bonemarrow_projected_pcaloadings.83	Expression: mouse_multiple2_bulk_projected_pcaloadings.32	Expression: mouse_multiple2_bulk_projected_icaloadings.35	Pathway: abnormal cell physiology	Expression: mouse_multiple2_bulk_projected_pcaloadings_clusters.6
NR2C2AP	ENSG00000184162	rs78030362	0.0587663	218	37	FALSE	Expression: human_coloncancer_projected_pcaloadings.80	Expression: human_coloncancer_projected_pcaloadings_clusters_pre_def.144	Expression: human_coloncancer_projected_pcaloadings_clusters_pre_def.148	Expression: human_intestine_projected_pcaloadings.75	Expression: mouse_multiple2_facs_projected_pcaloadings_clusters.328	Expression: human_brain2_projected_pcaloadings.4	Expression: human_colon_projected_icaloadings.20	Expression: human_prostate_diffexprs_genes_clusters.5	Expression: human_hippocampus_diffexprs_genes_clusters.15	Expression: human_eye_diffexprs_genes_clusters.18
KLHL26	ENSG00000167487	rs78030362	0.0517271	218	38	FALSE	Expression: human_thymus_projected_pcaloadings.86	Expression: human_colon_projected_icaloadings.20	Expression: human_eye_projected_pcaloadings_clusters.363	Expression: human_thymus_projected_pcaloadings.37	Expression: mouse_hemogenicendothelium_diffexprs_genes_clusters.19	Expression: mouse_hemogenicendothelium_diffexprs_genes_clusters_pre_def.8	Expression: mouse_hemogenicendothelium_diffexprs_genes_clusters.5	Expression: human_brain4_diffexprs_genes_clusters.15	Expression: human_fetalblood_diffexprs_genes_clusters_pre_def.31	Expression: Eo.BL.v2
JUND	ENSG00000130522	rs78030362	0.0379558	218	39	FALSE	Pathway: increased cell proliferation	Pathway: abnormal cell cycle	Expression: human_brain_cerebellarhem_diffexprs_genes_clusters.2	Expression: mouse_hairfollicle_projected_pcaloadings_clusters.13	Expression: human_immune_projected_pcaloadings.48	Expression: mouse_gastrulation_projected_pcaloadings.59	Expression: human_gut_imm_projected_pcaloadings_clusters.132	Expression: human_gut_epi_projected_pcaloadings.25	Expression: mouse_endothelium_projected_pcaloadings_clusters.137	Expression: mouse_adipocyte_projected_pcaloadings_clusters.144
MPV17L2	ENSG00000254858	rs78030362	0.0334495	218	40	FALSE	Expression: human_lung_projected_pcaloadings_clusters.83	Expression: mouse_multiple2_facs_diffexprs_genes_clusters_pre_def.43	Expression: mouse_digestive_fetal_diffexprs_genes_clusters.15	Expression: human_testis_projected_pcaloadings.66	Expression: mouse_nerve_diffexprs_genes_clusters_pre_def.12	Expression: human_placenta_projected_pcaloadings.34	Expression: mouse_nerve_diffexprs_genes_clusters.10	Expression: human_bladder_diffexprs_genes_clusters.12	Expression: mouse_nerve_projected_pcaloadings_clusters.152	Expression: human_lung_projected_pcaloadings_clusters.17
KXD1	ENSG00000105700	rs78030362	0.0288204	218	41	FALSE	Expression: mouse_heart_control_projected_pcaloadings_clusters.8	Expression: mouse_nerve_diffexprs_genes_clusters_pre_def.12	Expression: human_lymphnodes_projected_pcaloadings_clusters.56	Expression: human_placenta_projected_pcaloadings.34	Expression: human_eye_projected_pcaloadings_clusters.363	Expression: mouse_brain2_projected_pcaloadings_clusters_pre_def.295	Expression: human_brain_cerebellarhem_projected_pcaloadings.71	Expression: mouse_kidney_projected_pcaloadings_clusters.44	Expression: human_brain3_adult_projected_pcaloadings_clusters_pre_def.245	Expression: human_testis_diffexprs_genes_clusters.1
TM6SF2	ENSG00000213996	rs78030362	0.0166639	218	42	FALSE	Expression: human_gut_epi_projected_pcaloadings_clusters.28	Expression: human_gut_epi_projected_pcaloadings_clusters_pre_def.125	Expression: human_gut_epi_projected_pcaloadings_clusters.130	Expression: mouse_multiple2_droplet_projected_pcaloadings_clusters_pre_def.433	Expression: mouse_multiple2_bulk_diffexprs_down_genes_clusters_pre_def.10	Expression: human_retina_diffexprs_genes_clusters.10	Expression: human_gut_epi_projected_pcaloadings_clusters.30	Expression: mouse_heart_control_diffexprs_down_genes_clusters.15	Expression: mouse_multiple2_droplet_projected_pcaloadings_clusters.243	Expression: mouse_endothelium_projected_pcaloadings_clusters.132
IFI30	ENSG00000216490	rs78030362	0.00562745	218	43	FALSE	Expression: mouse_epithelium_projected_pcaloadings.91	Expression: human_immune_projected_pcaloadings_clusters.182	Pathway: antigen processing and presentation of peptide antigen via MHC class I	Expression: human_csf_projected_pcaloadings.20	Expression: human_ileum_projected_pcaloadings_clusters.70	Expression: human_prostate_projected_pcaloadings_clusters.117	Expression: human_airway_projected_pcaloadings_clusters_pre_def.186	Expression: mouse_digestive_fetal_diffexprs_genes_clusters.20	Expression: human_ileum_projected_pcaloadings.67	Expression: human_kidney_projected_pcaloadings_clusters.57
FCHO1	ENSG00000130475	rs78030362	-0.0382431	218	44	FALSE	Expression: human_colon_projected_icaloadings.20	Expression: mouse_muscle2_projected_pcaloadings_clusters.210	Expression: human_coloncancer_projected_pcaloadings_clusters_pre_def.220	Expression: human_coloncancer_projected_pcaloadings_clusters_pre_def.113	Expression: mouse_nerve_projected_pcaloadings_clusters_pre_def.36	Expression: human_brain3_adult_projected_pcaloadings_clusters_pre_def.245	Expression: human_coloncancer_projected_pcaloadings_clusters_pre_def.148	Expression: human_brain_cerebellarhem_diffexprs_genes_clusters.5	Expression: mouse_development_diffexprs_genes_clusters.20	Expression: mouse_vagina_projected_pcaloadings.57
PGLS	ENSG00000130313	rs78030362	-0.0498664	218	45	FALSE	Expression: mouse_vagina_diffexprs_genes_clusters.9	Expression: human_testis_projected_pcaloadings.18	Expression: human_pbmc_projected_pcaloadings.86	Expression: human_pbmc_projected_pcaloadings.25	Expression: mouse_multiple2_droplet_diffexprs_tstat_clusters_pre_def.100	Expression: mouse_multiple2_droplet_projected_pcaloadings_clusters_pre_def.398	Expression: mouse_kidney_projected_pcaloadings_clusters.44	Expression: human_eye_diffexprs_genes_clusters.18	Expression: mouse_brain2_projected_pcaloadings_clusters_pre_def.50	Expression: human_retina2_projected_pcaloadings_clusters_pre_def.70
MEF2BNB	ENSG00000254901	rs78030362	-0.0563958	218	46	FALSE	Expression: human_gut_imm_projected_pcaloadings_clusters_pre_def.160	Expression: human_gut_fib_projected_pcaloadings_clusters.26	Expression: human_gut_fib_projected_pcaloadings.33	Expression: human_testis_diffexprs_genes_clusters.1	Expression: human_testis_diffexprs_genes_clusters.2	Expression: human_fetalblood_diffexprs_tstat_clusters_pre_def.11	Expression: A07.231.Blood.Vessels	Expression: human_airway_projected_pcaloadings_clusters.144	Expression: human_testis_projected_pcaloadings_clusters.32	Expression: human_brain2_projected_pcaloadings.10
GDF1	ENSG00000130283	rs78030362	-0.0693241	218	47	FALSE	PPI: NODAL	PPI: ACVR2A	Expression: mouse_multiple2_bulk_diffexprs_down_genes_clusters_pre_def.10	Expression: mouse_heart_control_diffexprs_down_genes_clusters.15	Expression: human_brain2_projected_pcaloadings.4	Expression: human_eye_projected_pcaloadings_clusters.120	Expression: mouse_gastrulation_projected_pcaloadings_clusters_pre_def.297	Expression: human_brain2_diffexprs_tstat_clusters.9	Expression: mouse_gutendoderm_projected_pcaloadings_clusters.18	Expression: mouse_brain_diffexprs_down_genes_clusters_pre_def.4
MAST3	ENSG00000099308	rs78030362	-0.0902372	218	48	FALSE	Expression: human_thymus_diffexprs_genes_clusters.9	Expression: human_retina_projected_pcaloadings_clusters.202	Expression: human_coloncancer_projected_pcaloadings_clusters_pre_def.144	Expression: human_brain_visualcortex_diffexprs_tstat_clusters.1	Expression: human_brain3_adult_projected_pcaloadings_clusters_pre_def.4	Expression: mouse_brain2_projected_pcaloadings_clusters_pre_def.52	Expression: human_lymphnodes_projected_pcaloadings_clusters.80	Expression: human_brain3_adult_projected_pcaloadings.31	Expression: A15.382.490.315.583.Neutrophils	Expression: human_lung_projected_pcaloadings_clusters_pre_def.38
SLC5A5	ENSG00000105641	rs78030362	-0.096969	218	49	FALSE	Pathway: response to cAMP	Expression: mouse_multiple2_facs_projected_pcaloadings_clusters_pre_def.407	Expression: mouse_multiple2_bulk_projected_pcaloadings_clusters.3	Expression: human_eye_projected_pcaloadings_clusters_pre_def.108	Expression: human_placenta_diffexprs_genes_clusters.10	Expression: human_thymus_diffexprs_genes_clusters.9	Expression: mouse_multiple2_facs_projected_pcaloadings.91	Expression: human_eye_projected_pcaloadings_clusters.158	Expression: mouse_brain2_diffexprs_genes_clusters_pre_def.5	Expression: human_lung_projected_pcaloadings_clusters_pre_def.268
CERS1	ENSG00000223802	rs78030362	-0.0994156	218	50	FALSE	Expression: human_lung_projected_pcaloadings_clusters.83	Pathway: REACTOME_METABOLISM_OF_LIPIDS_AND_LIPOPROTEINS	Expression: human_lung_projected_icaloadings.35	Expression: mouse_airway_diffexprs_genes_clusters.14	Pathway: abnormal lipid homeostasis	Expression: human_lung_projected_pcaloadings_clusters_pre_def.266	Expression: human_lung_projected_pcaloadings_clusters_pre_def.37	Expression: human_lung_projected_pcaloadings_clusters_pre_def.38	Expression: human_brain2_projected_pcaloadings.4	Pathway: abnormal lipid level
HAPLN4	ENSG00000187664	rs78030362	-0.105128	218	51	FALSE	Expression: mouse_immune_projected_pcaloadings.47	Expression: mouse_multiple2_facs_projected_pcaloadings_clusters.249	Expression: mouse_multiple2_droplet_projected_pcaloadings_clusters.175	Pathway: glycosaminoglycan binding	Expression: mouse_multiple2_bulk_diffexprs_down_genes_clusters_pre_def.10	Expression: human_retina_diffexprs_genes_clusters.10	Pathway: polysaccharide binding	Pathway: pattern binding	Expression: human_hippocampus_diffexprs_genes_clusters.15	Expression: NK.MCMV1.Sp
UNC13A	ENSG00000130477	rs78030362	-0.111904	218	52	FALSE	PPI: ERC2	Expression: human_pancreas_diffexprs_tstat_clusters.3	Expression: human_lung_projected_pcaloadings_clusters.188	Expression: human_brain_cerebellarhem_diffexprs_genes_clusters.5	Expression: mouse_development_diffexprs_genes_clusters.20	Expression: mouse_hemogenicendothelium_projected_pcaloadings_clusters_pre_def.175	Expression: mouse_multiple2_facs_projected_pcaloadings_clusters_pre_def.555	Expression: mouse_multiple2_droplet_projected_pcaloadings_clusters_pre_def.338	Expression: human_brain_frontalcortex_projected_pcaloadings.73	Expression: mouse_multiple2_facs_projected_pcaloadings_clusters_pre_def.506
RPL18A	ENSG00000105640	rs78030362	-0.12155	218	53	FALSE	PPI: PES1	PPI: PA2G4	Expression: human_nk_average_expression.10	Expression: human_nk_projected_icaloadings.21	Expression: human_intestine_diffexprs_tstat_clusters.4	Expression: human_immune_projected_pcaloadings_clusters.397	Expression: human_prostate_projected_icaloadings.16	Expression: human_gut_imm_projected_pcaloadings_clusters_pre_def.143	Expression: human_synovialfibroblast_projected_pcaloadings_clusters.34	Expression: human_retina_projected_pcaloadings.41
IL12RB1	ENSG00000096996	rs78030362	-0.124061	218	54	FALSE	Pathway: abnormal lymphocyte physiology	Expression: mouse_multiple2_droplet_projected_pcaloadings_clusters.215	Expression: human_brain_cerebellarhem_projected_pcaloadings_clusters.63	Expression: mouse_digestive_adult_projected_pcaloadings.53	Expression: human_pancreasductal_projected_pcaloadings_clusters.88	Expression: mouse_multiple2_droplet_projected_pcaloadings_clusters.239	Expression: Tgd.vg2+24ahi.e17.Th.v2	Expression: mouse_digestive_adult_projected_icaloadings.42	Expression: mouse_multiple2_facs_projected_pcaloadings_clusters_pre_def.369	Expression: mouse_digestive_adult_projected_pcaloadings.50
NCAN	ENSG00000130287	rs78030362	-0.125489	218	55	FALSE	Pathway: REACTOME_NCAM1_INTERACTIONS	Pathway: GO:0050808	PPI: NCAM1	Expression: mouse_development_projected_pcaloadings_clusters_pre_def.184	Expression: mouse_brain2_projected_pcaloadings.65	Expression: mouse_development_projected_icaloadings.8	Expression: mouse_brain2_projected_pcaloadings_clusters_pre_def.129	Expression: mouse_multiple2_facs_projected_pcaloadings_clusters_pre_def.559	Expression: mouse_digestive_fetal_projected_pcaloadings_clusters.59	Expression: human_eye_projected_pcaloadings_clusters.113
TMEM59L	ENSG00000105696	rs78030362	-0.126676	218	56	FALSE	Expression: mouse_multiple2_droplet_projected_pcaloadings_clusters.178	Expression: human_pancreasductal_projected_pcaloadings_clusters.97	Expression: human_brain_cerebellarhem_projected_pcaloadings_clusters.9	Expression: mouse_multiple2_droplet_projected_pcaloadings_clusters.343	Expression: mouse_multiple2_facs_projected_pcaloadings_clusters.286	Expression: mouse_airway_diffexprs_genes_clusters.14	Expression: mouse_digestive_fetal_diffexprs_genes_clusters.15	Expression: mouse_immune_projected_pcaloadings.47	Expression: human_gut_fib_projected_pcaloadings.81	Expression: mouse_multiple2_facs_projected_pcaloadings_clusters.279
KCNN1	ENSG00000105642	rs78030362	-0.128473	218	57	FALSE	Expression: human_lung_projected_pcaloadings_clusters_pre_def.266	Expression: mouse_airway_diffexprs_genes_clusters.14	Expression: mouse_digestive_fetal_diffexprs_genes_clusters.15	Expression: human_liver_projected_pcaloadings.76	Expression: mouse_development_projected_icaloadings.8	Expression: mouse_multiple2_bulk_diffexprs_down_genes_clusters_pre_def.10	Expression: mouse_development_diffexprs_genes_clusters.20	Expression: human_liver_projected_pcaloadings.34	Expression: human_brain4_diffexprs_genes_clusters.15	Expression: human_hippocampus_diffexprs_genes_clusters.15
LRRC25	ENSG00000175489	rs78030362	-0.158759	218	58	FALSE	Expression: human_gut_imm_projected_pcaloadings_clusters_pre_def.193	Expression: human_immune_projected_pcaloadings_clusters.182	Expression: human_monocytes_diffexprs_genes_clusters.3	Expression: mouse_multiple2_droplet_projected_pcaloadings_clusters_pre_def.566	Expression: human_pbmc_diffexprs_tstat_clusters.8	Expression: mouse_aorta_projected_pcaloadings.35	Expression: mouse_airway_projected_pcaloadings_clusters.196	Expression: mouse_aorta_projected_pcaloadings.56	Expression: human_bladder_projected_pcaloadings_clusters.86	Expression: mouse_multiple2_droplet_projected_pcaloadings_clusters_pre_def.652
INSL3	ENSG00000248099	rs78030362	-0.229742	218	59	FALSE	Pathway: nucleoside monophosphate metabolic process	Expression: human_testis_projected_pcaloadings.100	Pathway: nucleoside monophosphate biosynthetic process	Pathway: female infertility	Pathway: gonad development	Pathway: gamete	Pathway: sexual	Expression: human_testis_projected_pcaloadings.64	Expression: human_testis_projected_pcaloadings.35	Expression: mouse_islets_projected_icaloadings.22
COMP	ENSG00000105664	rs78030362	-0.241591	218	60	FALSE	PPI: ECM1	Pathway: osteoarthritis	PPI: ACAN	Expression: mouse_multiple2_facs_projected_pcaloadings_clusters_pre_def.442	Expression: human_pancreasductal_projected_pcaloadings_clusters.97	Pathway: abnormal chondrocyte morphology	Expression: mouse_multiple2_facs_projected_pcaloadings_clusters_pre_def.641	Pathway: heparin binding	Pathway: decreased grip strength	PPI: ITGAV
CRLF1	ENSG00000006016	rs78030362	-0.511097	218	61	FALSE	Expression: mouse_hairfollicle_projected_pcaloadings_clusters.145	Expression: mouse_airway_projected_pcaloadings_clusters.79	Expression: human_retina_projected_pcaloadings_clusters.197	Expression: mouse_adipocyte_projected_pcaloadings.93	Expression: human_airway_projected_pcaloadings_clusters.142	Expression: mouse_airway_projected_pcaloadings.6	Expression: mouse_airway_projected_pcaloadings_clusters.58	Expression: mouse_multiple2_facs_projected_pcaloadings_clusters_pre_def.483	Expression: mouse_hemogenicendothelium_projected_pcaloadings_clusters.234	Expression: human_synovialfibroblast_projected_icaloadings.5
TGFB1	ENSG00000105329	rs768453105	1.11877	219	1	TRUE	Pathway: germ cell migration	Pathway: conjunctivitis	Pathway: large intestinal inflammation	Pathway: REACTOME_SIGNALING_BY_TGF_BETA	Pathway: histone deacetylation	PPI: LTBP1	Pathway: regulation of protein deacetylation	Pathway: regulation of histone deacetylation	PPI: FMOD	Pathway: eye inflammation
LTBP4	ENSG00000090006	rs768453105	0.932921	219	2	FALSE	Pathway: intestinal ulcer	Pathway: emphysema	Pathway: regulation of transforming growth factor beta receptor signaling pathway	Pathway: transforming growth factor beta-activated receptor activity	Pathway: abnormal pulmonary elastic fiber morphology	Pathway: transmembrane receptor protein kinase activity	Pathway: regulation of transmembrane receptor protein serine/threonine kinase signaling pathway	Pathway: rectal prolapse	Pathway: transmembrane receptor protein serine/threonine kinase activity	Expression: mouse_thymus_projected_pcaloadings_clusters.92
AXL	ENSG00000167601	rs768453105	0.759716	219	3	FALSE	PPI: GAS6	PPI: TNS2	Pathway: substrate adhesion-dependent cell spreading	Pathway: neuron migration	Expression: human_csf_projected_pcaloadings_clusters.79	Pathway: transmembrane receptor protein tyrosine kinase activity	Pathway: transmembrane receptor protein kinase activity	Expression: mouse_lung_projected_pcaloadings_clusters.8	Expression: human_csf_projected_pcaloadings_clusters.73	PPI: STUB1
AKT2	ENSG00000105221	rs768453105	0.454762	219	4	FALSE	Pathway: abnormal adipocyte glucose uptake	Pathway: regulation of positive chemotaxis	Pathway: positive regulation of positive chemotaxis	PPI: TTC3	Pathway: positive regulation of chemotaxis	Pathway: negative regulation of lipid transport	Pathway: positive regulation of peptidyl-serine phosphorylation	Pathway: regulation of peptidyl-serine phosphorylation	Pathway: decreased brown adipose tissue amount	Pathway: positive regulation of cell migration
ARHGEF1	ENSG00000076928	rs768453105	0.377094	219	5	FALSE	Pathway: Rho guanyl-nucleotide exchange factor activity	Pathway: abnormal lymphocyte physiology	Pathway: extramedullary hematopoiesis	Pathway: guanyl-nucleotide exchange factor activity	Pathway: Ras guanyl-nucleotide exchange factor activity	Pathway: Rho protein signal transduction	Pathway: regulation of Rho protein signal transduction	PPI: RHOG	Pathway: regulation	Pathway: GTPase activator activity
PLD3	ENSG00000105223	rs768453105	0.290445	219	6	FALSE	Pathway: GO:0016298	Pathway: phospholipase activity	Pathway: phosphoric diester hydrolase activity	Expression: mouse_digestive_adult_projected_pcaloadings.100	Expression: mouse_multiple2_droplet_projected_pcaloadings_clusters_pre_def.154	Pathway: phosphoric ester hydrolase activity	Expression: human_gut_imm_projected_pcaloadings.79	Expression: human_fetalblood_diffexprs_tstat_clusters.17	Expression: mouse_airway_projected_pcaloadings_clusters.32	Expression: mouse_multiple2_droplet_projected_pcaloadings_clusters_pre_def.118
CIC	ENSG00000079432	rs768453105	0.277079	219	7	FALSE	Pathway: abnormal pulmonary alveolus morphology	Expression: mouse_multiple_diffexprs_genes_clusters_pre_def.38	Expression: human_embryo_projected_pcaloadings_clusters.74	Expression: mouse_multiple2_facs_diffexprs_genes_clusters_pre_def.98	Expression: human_brain_cerebellarhem_projected_pcaloadings_clusters.9	Expression: human_brain4_diffexprs_genes_clusters.15	Expression: human_hippocampus_diffexprs_genes_clusters.15	Expression: human_testis_projected_pcaloadings_clusters.3	Expression: human_eye_projected_pcaloadings_clusters.327	Expression: human_eye_projected_pcaloadings_clusters_pre_def.108
HNRNPUL1	ENSG00000105323	rs768453105	0.276602	219	8	FALSE	Pathway: GO:0030530	PPI: IVNS1ABP	PPI: PRMT2	PPI: USE1	Expression: human_brain_cerebellarhem_projected_pcaloadings_clusters.88	Expression: human_colon_projected_icaloadings.11	Expression: T.DP.Th.v2	Expression: mouse_nerve_diffexprs_genes_clusters.10	Expression: mouse_nerve_projected_pcaloadings_clusters_pre_def.36	Expression: mouse_multiple2_droplet_projected_pcaloadings_clusters_pre_def.510
GSK3A	ENSG00000105723	rs768453105	0.262213	219	9	FALSE	Pathway: regulation of peptidyl-threonine phosphorylation	Pathway: regulation of muscle adaptation	Pathway: positive regulation of peptidyl-serine phosphorylation	Pathway: regulation of peptidyl-serine phosphorylation	Pathway: negative regulation of cell growth	Pathway: negative regulation of growth	Pathway: regulation of organ growth	Pathway: negative regulation of cellular catabolic process	Pathway: regulation of muscle system process	PPI: DYNC1I1
ERF	ENSG00000105722	rs768453105	0.247111	219	10	FALSE	Pathway: GO:0003706	Pathway: obsolete_molecular_function	Pathway: open neural tube	Pathway: abnormal vitelline vasculature morphology	Expression: mouse_multiple2_droplet_diffexprs_genes_clusters_pre_def.89	Expression: mouse_aorta_diffexprs_genes_clusters.5	Expression: mouse_aorta_diffexprs_genes_clusters_pre_def.5	Expression: mouse_immune_diffexprs_tstat_clusters_pre_def.68	Expression: mouse_immune_average_expression.68	Expression: mouse_heart_ko_projected_pcaloadings_clusters.102
GRIK5	ENSG00000105737	rs768453105	0.239918	219	11	FALSE	Pathway: GO:0019717	Pathway: response to glucose	Pathway: response to hexose	Pathway: carbohydrate homeostasis	Pathway: glucose homeostasis	Pathway: response to monosaccharide	Expression: mouse_multiple2_facs_projected_pcaloadings_clusters_pre_def.617	Expression: mouse_multiple2_droplet_diffexprs_genes_clusters_pre_def.89	Expression: mouse_heart_control_diffexprs_down_genes_clusters.15	Pathway: response to carbohydrate
ZNF574	ENSG00000105732	rs768453105	0.192304	219	12	FALSE	Expression: mouse_brain_diffexprs_tstat_clusters_pre_def.11	Expression: human_brain_cerebellarhem_projected_pcaloadings_clusters.88	Expression: human_muscle_projected_pcaloadings.46	Expression: mouse_multiple2_bulk_projected_icaloadings.34	Expression: mouse_aorta_projected_pcaloadings_clusters.27	Expression: human_placenta_projected_pcaloadings.74	Expression: human_coloncancer_projected_pcaloadings_clusters_pre_def.144	Expression: mouse_brain_projected_pcaloadings.39	Expression: human_brain_frontalcortex_projected_pcaloadings_clusters.39	Expression: human_colon_projected_pcaloadings_clusters.9
CCDC97	ENSG00000142039	rs768453105	0.172386	219	13	FALSE	Expression: mouse_vagina_diffexprs_genes_clusters.9	Expression: human_coloncancer_projected_pcaloadings_clusters_pre_def.148	Expression: mouse_vagina_projected_icaloadings.25	Expression: mouse_brain2_projected_pcaloadings_clusters_pre_def.380	Expression: mouse_multiple2_droplet_projected_pcaloadings_clusters_pre_def.510	Expression: human_coloncancer_projected_pcaloadings_clusters_pre_def.144	Expression: mouse_multiple2_droplet_projected_pcaloadings_clusters_pre_def.154	Expression: human_airway_projected_pcaloadings_clusters.7	Expression: mouse_immune_projected_pcaloadings.47	Expression: human_pbmc_diffexprs_genes_clusters.13
NUMBL	ENSG00000105245	rs768453105	0.151499	219	14	FALSE	PPI: NOTCH2	Pathway: dendrite development	PPI: NOTCH3	Pathway: dendrite morphogenesis	Expression: human_gut_fib_projected_pcaloadings.81	Expression: mouse_vagina_diffexprs_genes_clusters.9	Pathway: regulation	Pathway: neuroblast proliferation	PPI: NOTCH1	Expression: mouse_hemogenicendothelium_projected_pcaloadings_clusters_pre_def.100
C19orf47	ENSG00000160392	rs768453105	0.141125	219	15	FALSE	Expression: mouse_aorta_projected_pcaloadings_clusters.27	Expression: human_colon_projected_icaloadings.11	Expression: mouse_brain_projected_pcaloadings.91	Expression: mouse_vagina_diffexprs_down_genes_clusters.10	Expression: human_lung_projected_pcaloadings_clusters_pre_def.38	Expression: mouse_brain_diffexprs_tstat_clusters_pre_def.11	Expression: Tgd.vg2+24ahi.e17.Th.v2	Expression: T.DP.Th.v2	Expression: mouse_multiple2_droplet_projected_pcaloadings_clusters_pre_def.428	Expression: human_colon_projected_pcaloadings_clusters.1
RAB4B	ENSG00000167578	rs768453105	0.135518	219	16	FALSE	Pathway: abnormal chondrocyte morphology	PPI: RAB7A	Expression: human_lung_projected_pcaloadings_clusters_pre_def.37	Expression: mouse_nerve_projected_pcaloadings_clusters_pre_def.36	Pathway: guanyl nucleotide binding	Pathway: guanyl ribonucleotide binding	Expression: human_testis_projected_pcaloadings.18	Expression: human_testis_projected_pcaloadings_clusters.3	Expression: human_lung_projected_pcaloadings_clusters_pre_def.38	Expression: human_lung_projected_pcaloadings_clusters_pre_def.266
RABAC1	ENSG00000105404	rs768453105	0.124737	219	17	FALSE	Pathway: clathrin-coated vesicle	Pathway: coated vesicle	Expression: mouse_brain2_projected_pcaloadings_clusters_pre_def.380	Expression: human_brain3_adult_projected_pcaloadings.84	Expression: human_testis_projected_pcaloadings.31	Expression: human_ileum_projected_pcaloadings_clusters.123	Expression: mouse_multiple2_bulk_projected_pcaloadings.61	Expression: human_brain4_projected_pcaloadings_clusters.141	Expression: human_brain4_average_expression.15	Expression: mouse_multiple2_bulk_projected_pcaloadings.32
SNRPA	ENSG00000077312	rs768453105	0.11145	219	18	FALSE	Expression: mouse_multiple2_droplet_projected_pcaloadings_clusters_pre_def.584	Expression: mouse_endothelium_diffexprs_tstat_clusters.39	Expression: human_coloncancer_projected_pcaloadings_clusters.145	Expression: human_brain_frontalcortex_projected_pcaloadings_clusters.39	Expression: human_muscle_projected_pcaloadings_clusters.77	Expression: human_intestine_projected_pcaloadings_clusters.90	Expression: human_pbmc_diffexprs_genes_clusters.13	Expression: mouse_nerve_projected_pcaloadings_clusters_pre_def.13	Expression: human_lung_projected_pcaloadings_clusters_pre_def.37	Expression: mouse_islets_projected_pcaloadings_clusters.17
ITPKC	ENSG00000086544	rs768453105	0.0997818	219	19	FALSE	Expression: mouse_multiple2_droplet_projected_pcaloadings_clusters.37	Expression: human_kidney3_projected_pcaloadings.83	Expression: human_prostate_projected_pcaloadings.46	Expression: human_lung_projected_pcaloadings.92	Expression: human_gut_epi_projected_pcaloadings_clusters.230	Expression: human_airway_projected_pcaloadings.95	Expression: human_kidney3_projected_pcaloadings_clusters.17	Expression: mouse_multiple2_facs_projected_pcaloadings_clusters.94	Expression: human_tcell_projected_pcaloadings.90	Expression: human_kidney3_projected_pcaloadings.27
TMEM91	ENSG00000142046	rs768453105	0.0973069	219	20	FALSE	Expression: human_retina_projected_pcaloadings.75	Expression: human_testis_projected_pcaloadings.31	Expression: human_retina_projected_pcaloadings_clusters.2	Expression: human_bladder_projected_pcaloadings.87	Expression: human_placenta_diffexprs_genes_clusters.10	Expression: human_airway_projected_pcaloadings_clusters_pre_def.207	Expression: human_testis_projected_pcaloadings.85	Expression: human_retina_diffexprs_genes_clusters.10	Expression: mouse_immune_projected_pcaloadings.47	Expression: mouse_heart_control_diffexprs_down_genes_clusters.15
POU2F2	ENSG00000028277	rs768453105	0.0680928	219	21	FALSE	Expression: mouse_development_projected_icaloadings.8	Expression: mouse_development_projected_pcaloadings_clusters.27	Expression: mouse_heart_control_projected_pcaloadings_clusters.139	Pathway: cyanosis	Expression: mouse_multiple2_facs_projected_pcaloadings_clusters_pre_def.40	Expression: mouse_development_projected_pcaloadings_clusters_pre_def.184	Expression: mouse_development_projected_pcaloadings_clusters_pre_def.213	Expression: mouse_heart_control_projected_icaloadings.28	Expression: mouse_development_projected_pcaloadings_clusters.204	Expression: mouse_development_projected_pcaloadings_clusters.25
C19orf54	ENSG00000188493	rs768453105	0.0657341	219	22	FALSE	Expression: human_lung_projected_pcaloadings_clusters_pre_def.266	Expression: mouse_heart_control_diffexprs_down_genes_clusters.15	Expression: mouse_multiple2_bulk_projected_pcaloadings.61	Expression: human_brain4_diffexprs_genes_clusters.15	Expression: mouse_multiple2_bulk_projected_icaloadings.34	Expression: mouse_immune_projected_pcaloadings.67	Expression: human_embryo_projected_pcaloadings_clusters.74	Expression: human_airway_projected_pcaloadings_clusters.220	Expression: human_lymphnodes_diffexprs_down_genes_clusters.6	Expression: human_brain3_prenatal_projected_icaloadings.9
ZNF526	ENSG00000167625	rs768453105	0.062289	219	23	FALSE	Expression: human_coloncancer_projected_pcaloadings_clusters_pre_def.396	Expression: human_monocytes_diffexprs_genes_clusters_pre_def.6	Expression: human_coloncancer_projected_pcaloadings_clusters.77	Expression: human_testis_projected_pcaloadings.66	Expression: human_coloncancer_projected_pcaloadings_clusters_pre_def.60	Expression: mouse_microglia_diffexprs_down_genes_clusters.10	Expression: mouse_microglia_diffexprs_down_genes_clusters.9	Expression: human_tcell_diffexprs_down_genes_clusters.8	Expression: mouse_islets_projected_pcaloadings.91	Expression: mouse_multiple2_facs_projected_pcaloadings_clusters_pre_def.60
SERTAD3	ENSG00000167565	rs768453105	0.0615144	219	24	FALSE	Pathway: negative regulation of cell growth	Pathway: negative regulation of growth	Expression: human_thymus_projected_pcaloadings.63	Expression: mouse_heart_control_projected_pcaloadings.24	Expression: human_retina_diffexprs_genes_clusters.10	Expression: human_synovialfibroblast_projected_pcaloadings.56	Expression: mouse_heart_ko_diffexprs_genes_clusters.10	Expression: mouse_microglia_diffexprs_genes_clusters.2	Expression: human_pbmc_diffexprs_tstat_clusters.5	PPI: CREBBP
EXOSC5	ENSG00000077348	rs768453105	0.029849	219	25	FALSE	Expression: human_retina2_projected_pcaloadings_clusters_pre_def.70	Expression: human_retina2_projected_pcaloadings_clusters.39	Expression: mouse_aorta_diffexprs_tstat_clusters.10	Expression: human_thymus_projected_pcaloadings_clusters.112	Expression: human_hippocampus_diffexprs_genes_clusters.15	Expression: human_embryo_projected_pcaloadings_clusters.49	Expression: human_testis_projected_pcaloadings_clusters.32	Expression: human_intestine_projected_pcaloadings.41	Expression: mouse_heart_ko_projected_pcaloadings.94	Expression: mouse_heart_ko_projected_pcaloadings.20
BCKDHA	ENSG00000248098	rs768453105	0.0264963	219	26	FALSE	Expression: human_fetalblood_projected_pcaloadings_clusters_pre_def.224	Expression: human_fetalblood_projected_pcaloadings_clusters_pre_def.183	Expression: mouse_brain_projected_pcaloadings.39	Expression: human_retina_diffexprs_genes_clusters.10	Expression: mouse_multiple2_droplet_projected_pcaloadings_clusters_pre_def.430	Expression: mouse_multiple2_facs_diffexprs_genes_clusters_pre_def.63	Expression: human_fetalblood_projected_pcaloadings_clusters.163	Expression: human_brain3_adult_average_expression.32	Expression: human_fetalblood_projected_pcaloadings_clusters_pre_def.243	Expression: human_fetalblood_projected_pcaloadings_clusters_pre_def.37
DEDD2	ENSG00000160570	rs768453105	0.00992	219	27	FALSE	Expression: mouse_vagina_diffexprs_genes_clusters.8	Expression: mouse_digestive_fetal_diffexprs_genes_clusters.20	Expression: human_colon2_projected_pcaloadings_clusters.152	Expression: human_thymus_projected_pcaloadings_clusters.14	Expression: human_retina_diffexprs_genes_clusters.10	Expression: human_gut_imm_projected_pcaloadings_clusters.132	Expression: human_embryo_projected_pcaloadings_clusters.16	Expression: mouse_multiple2_bulk_projected_pcaloadings.61	Expression: human_gut_fib_projected_pcaloadings_clusters.138	Expression: human_gut_fib_projected_pcaloadings_clusters_pre_def.68
EGLN2	ENSG00000269858	rs768453105	0.0034651	219	28	FALSE	PPI: VHL	Expression: human_gut_imm_projected_pcaloadings_clusters_pre_def.160	Expression: human_colon2_projected_pcaloadings_clusters_pre_def.100	Expression: human_eye_diffexprs_genes_clusters.18	Expression: human_pbmc_diffexprs_genes_clusters.13	PPI: HIF1A	Expression: human_gut_fib_diffexprs_genes_clusters_pre_def.3	Expression: human_kidney2_projected_pcaloadings.68	Expression: human_testis_projected_pcaloadings.66	Expression: human_gut_epi_projected_pcaloadings_clusters.130
SHKBP1	ENSG00000160410	rs768453105	0.00177736	219	29	FALSE	PPI: PDZK1	Expression: mouse_gutendoderm_projected_pcaloadings.99	Expression: mouse_gutendoderm_projected_pcaloadings.70	Expression: mouse_heart_ko_projected_pcaloadings_clusters.114	Expression: human_monocytes_diffexprs_tstat_clusters_pre_def.5	Expression: mouse_endothelium_projected_pcaloadings_clusters.137	Expression: human_monocytes_diffexprs_genes_clusters_pre_def.6	Expression: human_prostate_diffexprs_genes_clusters.5	Expression: mouse_brain2_projected_pcaloadings_clusters_pre_def.324	Expression: mouse_nerve_projected_pcaloadings_clusters_pre_def.95
SPTBN4	ENSG00000160460	rs768453105	-0.0230893	219	30	FALSE	Pathway: PML body	Pathway: nuclear body	Expression: mouse_immune_projected_pcaloadings.69	Pathway: nuclear matrix	PPI: NCAM1	Expression: human_brain3_adult_diffexprs_tstat_clusters.27	Pathway: sexual	Expression: mouse_airway_diffexprs_genes_clusters.14	Expression: mouse_development_projected_pcaloadings.92	Expression: human_brain2_diffexprs_tstat_clusters_pre_def.25
B9D2	ENSG00000123810	rs768453105	-0.0265001	219	31	FALSE	Expression: mouse_airway_projected_pcaloadings_clusters.63	Expression: human_airway_projected_pcaloadings_clusters_pre_def.207	Expression: human_retina_diffexprs_genes_clusters.10	Expression: human_airway_projected_pcaloadings_clusters.144	Expression: mouse_multiple2_facs_projected_pcaloadings_clusters.328	Expression: human_brain4_diffexprs_genes_clusters.15	PPI: YWHAH	Expression: mouse_hemogenicendothelium_projected_pcaloadings_clusters.50	Expression: human_airway_projected_pcaloadings_clusters_pre_def.206	Expression: mouse_heart_ko_projected_pcaloadings_clusters.7
RPS19	ENSG00000105372	rs768453105	-0.0331865	219	32	FALSE	PPI: PIM1	Pathway: positive regulation of cellular component movement	Pathway: regulation of cellular component movement	Expression: human_nk_average_expression.10	Expression: human_colon2_projected_pcaloadings_clusters.189	Expression: human_nk_projected_icaloadings.21	Expression: human_immune_projected_pcaloadings_clusters.397	Expression: human_intestine_diffexprs_tstat_clusters.4	Expression: human_gut_imm_projected_pcaloadings.16	Expression: human_gut_epi_projected_pcaloadings_clusters.2
PRX	ENSG00000105227	rs768453105	-0.0356943	219	33	FALSE	PPI: EZR	Expression: mouse_multiple2_droplet_projected_pcaloadings_clusters_pre_def.259	Expression: human_brain3_prenatal_projected_icaloadings.9	Expression: human_lung_projected_pcaloadings_clusters_pre_def.37	Expression: human_gut_fib_projected_pcaloadings_clusters_pre_def.68	Expression: human_lung_projected_pcaloadings_clusters_pre_def.266	Expression: mouse_airway_diffexprs_genes_clusters.14	Expression: mouse_multiple_diffexprs_genes_clusters_pre_def.38	Expression: human_brain4_projected_pcaloadings_clusters.93	Expression: mouse_multiple2_droplet_projected_pcaloadings_clusters.369
ADCK4	ENSG00000123815	rs768453105	-0.0443834	219	34	FALSE	Expression: human_gut_fib_projected_pcaloadings.86	Expression: mouse_endothelium_projected_pcaloadings_clusters.137	Expression: human_brain_frontalcortex_projected_pcaloadings_clusters.140	Expression: human_retina_diffexprs_genes_clusters.10	Expression: human_coloncancer_diffexprs_tstat_clusters_pre_def.16	Expression: human_brain4_diffexprs_genes_clusters.15	Expression: human_brain3_prenatal_projected_pcaloadings.78	Expression: human_brain2_average_expression.7	Expression: human_coloncancer_projected_pcaloadings_clusters_pre_def.360	Expression: human_airway_projected_pcaloadings_clusters_pre_def.207
HIPK4	ENSG00000160396	rs768453105	-0.0463431	219	35	FALSE	Expression: human_lung_projected_icaloadings.35	Expression: human_brain3_adult_projected_pcaloadings_clusters.4	Expression: human_brain3_adult_projected_pcaloadings_clusters_pre_def.119	Expression: human_lung_projected_pcaloadings_clusters.83	Expression: human_thymus_projected_pcaloadings_clusters.112	Expression: human_brain3_adult_projected_pcaloadings_clusters_pre_def.175	Expression: human_lung_projected_pcaloadings_clusters_pre_def.37	Expression: human_brain3_adult_projected_pcaloadings_clusters_pre_def.10	Expression: human_brain3_adult_projected_icaloadings.36	Expression: mouse_heart_control_diffexprs_down_genes_clusters.15
C19orf69	ENSG00000204978	rs768453105	-0.0581617	219	36	FALSE	Expression: human_ileum_projected_pcaloadings_clusters.50	Expression: mouse_gutendoderm_projected_pcaloadings_clusters.74	Expression: mouse_vagina_diffexprs_down_genes_clusters.10	Expression: mouse_multiple2_bulk_diffexprs_down_genes_clusters_pre_def.10	Expression: mouse_heart_control_diffexprs_down_genes_clusters.15	Expression: mouse_gutendoderm_projected_pcaloadings_clusters.166	Expression: mouse_gastrulation_diffexprs_tstat_clusters_pre_def.11	Expression: mouse_multiple_projected_pcaloadings_clusters.276	Expression: mouse_multiple_projected_pcaloadings_clusters.275	Expression: human_prostate_diffexprs_genes_clusters.5
SERTAD1	ENSG00000197019	rs768453105	-0.0736254	219	37	FALSE	Expression: mouse_vagina_diffexprs_genes_clusters.8	Expression: mouse_digestive_fetal_diffexprs_genes_clusters.20	PPI: CDK4	Expression: mouse_adipocyte_projected_pcaloadings_clusters.144	PPI: CDKN2A	Expression: human_gut_epi_projected_pcaloadings_clusters_pre_def.16	Expression: mouse_muscle_projected_pcaloadings_clusters.88	Expression: human_gut_epi_projected_pcaloadings_clusters.97	Expression: mouse_aorta_projected_pcaloadings.50	Expression: human_synovialfibroblast_projected_pcaloadings.39
ATP5SL	ENSG00000105341	rs768453105	-0.0865447	219	38	FALSE	Expression: human_muscle_projected_pcaloadings_clusters.77	Expression: mouse_heart_control_diffexprs_down_genes_clusters.15	Expression: human_muscle_projected_pcaloadings_clusters.63	Expression: human_brain_cerebellarhem_projected_pcaloadings.63	Expression: human_coloncancer_projected_pcaloadings_clusters_pre_def.148	Expression: mouse_endothelium_projected_pcaloadings_clusters.137	Expression: mouse_multiple_projected_pcaloadings_clusters.276	Expression: human_embryo_projected_pcaloadings_clusters.49	Expression: mouse_multiple2_facs_diffexprs_genes_clusters_pre_def.61	Expression: human_testis_projected_pcaloadings.18
CYP2B6	ENSG00000197408	rs768453105	-0.0994875	219	39	FALSE	Expression: mouse_multiple2_droplet_projected_pcaloadings_clusters.150	Expression: mouse_multiple2_droplet_projected_pcaloadings_clusters.368	Expression: mouse_multiple2_droplet_projected_pcaloadings_clusters.365	Expression: human_gut_epi_projected_pcaloadings_clusters.30	Expression: mouse_multiple2_droplet_projected_pcaloadings_clusters.370	Expression: human_gut_epi_projected_pcaloadings_clusters.37	Expression: mouse_multiple2_facs_diffexprs_genes_clusters_pre_def.116	Expression: mouse_multiple2_droplet_projected_pcaloadings_clusters_pre_def.266	Expression: mouse_multiple2_droplet_projected_pcaloadings_clusters_pre_def.434	Expression: mouse_multiple2_droplet_projected_pcaloadings_clusters_pre_def.632
CYP2S1	ENSG00000167600	rs768453105	-0.106462	219	40	FALSE	Expression: mouse_multiple_projected_pcaloadings_clusters.406	Expression: mouse_multiple_projected_pcaloadings_clusters_pre_def.43	Expression: mouse_multiple_projected_pcaloadings_clusters_pre_def.238	Expression: mouse_muscle_projected_pcaloadings_clusters.138	Expression: mouse_muscle2_projected_pcaloadings_clusters.158	Expression: human_gut_imm_projected_pcaloadings_clusters_pre_def.209	Expression: human_immune_projected_pcaloadings_clusters.144	Expression: human_liver_projected_pcaloadings_clusters.13	Expression: human_brain3_prenatal_projected_pcaloadings.30	Expression: mouse_gastrulation_projected_pcaloadings_clusters_pre_def.224
B3GNT8	ENSG00000177191	rs768453105	-0.123249	219	41	FALSE	Expression: mouse_aorta_projected_pcaloadings.50	Expression: human_monocytes_diffexprs_genes_clusters.3	Expression: mouse_endothelium_projected_pcaloadings.19	Expression: human_monocytes_diffexprs_genes_clusters_pre_def.4	Expression: mouse_endothelium_projected_pcaloadings_clusters.236	Expression: mouse_vagina_diffexprs_down_genes_clusters.10	Expression: human_liver_projected_pcaloadings_clusters.104	Expression: human_thymus_diffexprs_genes_clusters.9	Expression: mouse_multiple2_droplet_projected_pcaloadings_clusters_pre_def.428	Expression: mouse_islets_projected_pcaloadings.61
ATP1A3	ENSG00000105409	rs768453105	-0.12867	219	42	FALSE	PPI: ANPEP	PPI: ATP1A4	Pathway: visual learning	Pathway: ribonucleotide biosynthetic process	Pathway: visual behavior	Pathway: learning or memory	Expression: mouse_development_projected_pcaloadings.93	Expression: mouse_development_projected_pcaloadings_clusters.27	Expression: mouse_airway_projected_pcaloadings.24	Expression: mouse_development_projected_pcaloadings_clusters_pre_def.184
CEA	ENSG00000267881	rs768453105	-0.141461	219	43	FALSE	Expression: human_eye_diffexprs_genes_clusters.24	Expression: human_lung_projected_pcaloadings_clusters_pre_def.237	Expression: human_lung_projected_pcaloadings_clusters_pre_def.264	Expression: human_eye_projected_pcaloadings_clusters.120	Expression: human_lung_projected_pcaloadings_clusters_pre_def.280	Expression: MF.F480hi.ctrl.PC	Expression: human_lung_projected_pcaloadings_clusters.60	Expression: human_lung_diffexprs_genes_clusters_pre_def.23	Expression: human_lung_projected_pcaloadings_clusters_pre_def.262	Expression: human_brain3_adult_projected_pcaloadings_clusters.258
MIA	ENSG00000261857	rs768453105	-0.150294	219	44	FALSE	Expression: human_synovialfibroblast_projected_pcaloadings.74	Expression: human_gut_epi_projected_pcaloadings_clusters_pre_def.145	PPI: FN1	Expression: human_gut_epi_projected_pcaloadings.17	Expression: human_airway_average_expression.12	Expression: human_airway_projected_pcaloadings_clusters_pre_def.29	Expression: human_airway_projected_pcaloadings.35	Expression: human_lymphnodes_projected_pcaloadings_clusters.56	Expression: human_synovialfibroblast_projected_pcaloadings.100	Expression: human_airway_projected_pcaloadings_clusters.111
CEACAM21	ENSG00000007129	rs768453105	-0.154074	219	45	FALSE	Expression: human_brain_cerebellarhem_projected_pcaloadings_clusters.88	Expression: human_lung_diffexprs_tstat_clusters_pre_def.13	Expression: human_brain_cerebellarhem_projected_pcaloadings.67	Expression: human_coloncancer_projected_pcaloadings_clusters.77	Expression: mouse_digestive_fetal_projected_pcaloadings_clusters.98	Expression: human_lung_diffexprs_tstat_clusters_pre_def.16	Expression: A15.382.490.315.583.Neutrophils	Expression: human_eye_projected_pcaloadings_clusters.223	Expression: human_brain_cerebellarhem_projected_pcaloadings_clusters.50	Expression: human_coloncancer_projected_pcaloadings_clusters_pre_def.172
CYP2A6	ENSG00000255974	rs768453105	-0.177423	219	46	FALSE	Expression: human_airway_projected_pcaloadings.95	PPI: HNF4A	Expression: human_liver_projected_pcaloadings_clusters.55	Expression: human_airway_projected_pcaloadings.71	Expression: human_airway_projected_pcaloadings.46	Expression: A11.436.348.Hepatocytes	Expression: human_liver_projected_pcaloadings.36	Expression: human_liver_projected_pcaloadings_clusters.56	Expression: human_airway_projected_pcaloadings_clusters_pre_def.23	Expression: human_liver_projected_icaloadings.6
CYP2A7	ENSG00000198077	rs768453105	-0.195145	219	47	FALSE	Expression: human_liver_projected_pcaloadings_clusters.55	Expression: human_airway_projected_pcaloadings.95	Expression: human_airway_projected_pcaloadings.46	Expression: human_airway_projected_pcaloadings.71	Expression: human_airway_projected_pcaloadings_clusters.7	Expression: human_airway_projected_pcaloadings_clusters.19	Expression: human_liver_projected_pcaloadings.36	Expression: DC.103+11b-.Lv	Expression: human_liver_projected_icaloadings.6	Expression: human_prostate_diffexprs_genes_clusters.12
CD79A	ENSG00000105369	rs768453105	-0.195729	219	48	FALSE	Pathway: abnormal cell cycle	Expression: mouse_digestive_fetal_projected_pcaloadings_clusters.52	Expression: human_gut_imm_diffexprs_tstat_clusters.16	Expression: human_muscle_average_expression.12	Expression: human_immune_projected_pcaloadings_clusters.298	Expression: human_immune_diffexprs_tstat_clusters.4	Expression: human_gut_imm_diffexprs_tstat_clusters_pre_def.19	Expression: mouse_digestive_fetal_projected_pcaloadings.31	Expression: human_csf_projected_pcaloadings.2	Expression: human_gut_imm_diffexprs_tstat_clusters_pre_def.3
CEACAM7	ENSG00000007306	rs768453105	-0.214139	219	49	FALSE	Expression: human_gut_epi_projected_pcaloadings.25	Expression: mouse_aorta_projected_pcaloadings_clusters.67	Expression: mouse_hemogenicendothelium_diffexprs_genes_clusters_pre_def.17	Expression: human_prostate_projected_pcaloadings_clusters.64	Expression: mouse_multiple_projected_pcaloadings_clusters_pre_def.5	Expression: mouse_multiple_projected_pcaloadings.86	Expression: mouse_aorta_projected_pcaloadings_clusters_pre_def.13	Expression: mouse_aorta_projected_pcaloadings_clusters.63	Expression: mouse_vagina_diffexprs_down_genes_clusters.10	Expression: mouse_endothelium_projected_pcaloadings.62
CEACAM3	ENSG00000170956	rs768453105	-0.226864	219	50	FALSE	Expression: human_intestine_projected_pcaloadings_clusters_pre_def.26	Expression: human_intestine_projected_pcaloadings_clusters.65	Expression: human_gut_epi_projected_pcaloadings_clusters.125	Expression: human_gut_epi_projected_pcaloadings_clusters_pre_def.98	Expression: human_monocytes_diffexprs_genes_clusters.3	Expression: human_gut_epi_projected_pcaloadings_clusters.168	Expression: human_monocytes_diffexprs_genes_clusters_pre_def.4	Expression: human_monocytes_diffexprs_genes_clusters_pre_def.6	Expression: human_coloncancer_projected_pcaloadings_clusters_pre_def.60	Expression: human_gut_epi_projected_pcaloadings_clusters_pre_def.95
CYP2A13	ENSG00000197838	rs768453105	-0.23493	219	51	FALSE	Expression: mouse_kidney_projected_pcaloadings_clusters.189	Expression: mouse_multiple2_facs_projected_pcaloadings_clusters_pre_def.392	Expression: mouse_multiple2_droplet_projected_pcaloadings_clusters_pre_def.510	Expression: mouse_multiple2_facs_projected_pcaloadings_clusters.174	Expression: mouse_multiple2_droplet_projected_pcaloadings_clusters.242	Expression: mouse_multiple2_droplet_projected_pcaloadings_clusters_pre_def.432	Expression: mouse_multiple2_droplet_projected_pcaloadings_clusters_pre_def.185	Expression: mouse_islets_projected_pcaloadings_clusters.19	Expression: mouse_multiple2_droplet_projected_pcaloadings_clusters.246	Expression: mouse_kidney_projected_pcaloadings_clusters.185
DMRTC2	ENSG00000142025	rs768453105	-0.239874	219	52	FALSE	Expression: mouse_multiple_projected_pcaloadings_clusters.183	Expression: human_testis_projected_icaloadings.20	Expression: human_testis_projected_pcaloadings_clusters.62	Expression: human_testis_projected_pcaloadings.31	Expression: mouse_multiple2_bulk_projected_pcaloadings.61	Expression: A15.382.490.315.583.Neutrophils	Expression: human_testis_projected_pcaloadings.5	Expression: human_tcell_diffexprs_down_genes_clusters.8	Expression: human_testis_diffexprs_genes_clusters.2	Expression: human_testis_projected_pcaloadings.14
CYP2F1	ENSG00000197446	rs768453105	-0.255514	219	53	FALSE	Expression: mouse_lung_projected_icaloadings.49	Expression: mouse_lung_projected_pcaloadings.45	Expression: mouse_multiple_projected_pcaloadings_clusters.363	Expression: mouse_multiple_projected_pcaloadings_clusters_pre_def.233	Expression: mouse_multiple_projected_pcaloadings_clusters_pre_def.234	Expression: mouse_multiple2_droplet_projected_pcaloadings_clusters.37	Expression: human_lung_projected_pcaloadings_clusters_pre_def.116	Expression: mouse_multiple_projected_pcaloadings_clusters_pre_def.127	Expression: mouse_vagina_projected_pcaloadings.57	Expression: mouse_multiple_projected_pcaloadings_clusters.404
BLVRB	ENSG00000090013	rs768453105	-0.26824	219	54	FALSE	Expression: human_airway_diffexprs_genes_clusters_pre_def.28	Expression: human_airway_diffexprs_genes_clusters.26	Expression: mouse_development_projected_pcaloadings_clusters.157	Expression: mouse_development_projected_pcaloadings_clusters.213	Expression: human_kidney3_projected_pcaloadings.66	Expression: mouse_multiple2_droplet_diffexprs_tstat_clusters_pre_def.58	Expression: mouse_microglia_projected_pcaloadings.38	Expression: mouse_adipocyte_diffexprs_tstat_clusters.21	Expression: mouse_development_projected_pcaloadings.26	Expression: mouse_multiple2_droplet_diffexprs_tstat_clusters_pre_def.102
LYPD4	ENSG00000183103	rs768453105	-0.288776	219	55	FALSE	Expression: mouse_digestive_fetal_projected_pcaloadings_clusters.59	Expression: human_brain2_projected_pcaloadings.75	Expression: A07.541.Heart	Expression: mouse_digestive_adult_projected_icaloadings.40	Expression: mouse_digestive_fetal_projected_pcaloadings_clusters.98	Expression: mouse_digestive_fetal_projected_pcaloadings.54	Expression: human_testis_diffexprs_down_genes_clusters.7	Expression: human_brain_cerebellarhem_projected_pcaloadings.71	Expression: human_immune_diffexprs_down_genes_clusters.32	Expression: human_pancreas_diffexprs_down_genes_clusters.2
CEACAM4	ENSG00000105352	rs768453105	-0.296479	219	56	FALSE	Expression: mouse_lung_projected_pcaloadings_clusters.36	Expression: mouse_endothelium_projected_pcaloadings_clusters_pre_def.95	Expression: mouse_endothelium_projected_pcaloadings_clusters.10	Expression: mouse_lung_projected_pcaloadings_clusters.34	Expression: mouse_multiple2_facs_projected_pcaloadings_clusters.216	Expression: mouse_endothelium_projected_pcaloadings_clusters.369	Expression: mouse_endothelium_projected_pcaloadings_clusters_pre_def.96	Expression: mouse_multiple2_facs_projected_pcaloadings_clusters_pre_def.215	Expression: human_pbmc_projected_pcaloadings.74	Expression: human_brain4_projected_pcaloadings_clusters.26
CEACAM6	ENSG00000086548	rs768453105	-0.318388	219	57	FALSE	Expression: human_airway_diffexprs_genes_clusters.26	Expression: human_airway_diffexprs_genes_clusters_pre_def.28	Expression: human_lung_projected_pcaloadings_clusters_pre_def.251	Expression: human_lung_projected_icaloadings.13	Expression: human_bladder_projected_pcaloadings_clusters.100	Expression: human_lung_projected_pcaloadings_clusters_pre_def.262	Expression: human_airway_projected_pcaloadings_clusters_pre_def.23	Expression: human_lung_projected_pcaloadings_clusters.60	Expression: mouse_digestive_fetal_diffexprs_tstat_clusters.16	Expression: human_airway_projected_pcaloadings_clusters_pre_def.74
CEACAM5	ENSG00000105388	rs768453105	-0.417841	219	58	FALSE	Expression: human_airway_projected_pcaloadings_clusters_pre_def.23	Expression: human_gut_epi_projected_pcaloadings.25	Expression: mouse_digestive_fetal_diffexprs_genes_clusters.20	Expression: human_airway_projected_icaloadings.10	Expression: human_gut_epi_projected_pcaloadings_clusters.32	Expression: human_airway_projected_pcaloadings_clusters.153	Expression: human_colon2_projected_pcaloadings_clusters_pre_def.74	Expression: mouse_airway_projected_pcaloadings.43	Expression: human_lung_projected_pcaloadings_clusters_pre_def.280	Expression: human_embryo_projected_pcaloadings.69
TGFB1	ENSG00000105329	rs11466359	1.11877	220	1	TRUE	Pathway: germ cell migration	Pathway: conjunctivitis	Pathway: large intestinal inflammation	Pathway: REACTOME_SIGNALING_BY_TGF_BETA	Pathway: histone deacetylation	PPI: LTBP1	Pathway: regulation of protein deacetylation	Pathway: regulation of histone deacetylation	PPI: FMOD	Pathway: eye inflammation
LTBP4	ENSG00000090006	rs11466359	0.932921	220	2	FALSE	Pathway: intestinal ulcer	Pathway: emphysema	Pathway: regulation of transforming growth factor beta receptor signaling pathway	Pathway: transforming growth factor beta-activated receptor activity	Pathway: abnormal pulmonary elastic fiber morphology	Pathway: transmembrane receptor protein kinase activity	Pathway: regulation of transmembrane receptor protein serine/threonine kinase signaling pathway	Pathway: rectal prolapse	Pathway: transmembrane receptor protein serine/threonine kinase activity	Expression: mouse_thymus_projected_pcaloadings_clusters.92
AXL	ENSG00000167601	rs11466359	0.759716	220	3	FALSE	PPI: GAS6	PPI: TNS2	Pathway: substrate adhesion-dependent cell spreading	Pathway: neuron migration	Expression: human_csf_projected_pcaloadings_clusters.79	Pathway: transmembrane receptor protein tyrosine kinase activity	Pathway: transmembrane receptor protein kinase activity	Expression: mouse_lung_projected_pcaloadings_clusters.8	Expression: human_csf_projected_pcaloadings_clusters.73	PPI: STUB1
ARHGEF1	ENSG00000076928	rs11466359	0.377094	220	4	FALSE	Pathway: Rho guanyl-nucleotide exchange factor activity	Pathway: abnormal lymphocyte physiology	Pathway: extramedullary hematopoiesis	Pathway: guanyl-nucleotide exchange factor activity	Pathway: Ras guanyl-nucleotide exchange factor activity	Pathway: Rho protein signal transduction	Pathway: regulation of Rho protein signal transduction	PPI: RHOG	Pathway: regulation	Pathway: GTPase activator activity
MEGF8	ENSG00000105429	rs11466359	0.301602	220	5	FALSE	Pathway: polydactyly	Pathway: abnormal liver morphology	Expression: mouse_vagina_diffexprs_genes_clusters.8	Pathway: abnormal heart left ventricle morphology	Expression: human_coloncancer_projected_pcaloadings_clusters_pre_def.148	Expression: human_retina2_projected_pcaloadings_clusters_pre_def.69	Pathway: transposition of great arteries	Expression: mouse_multiple2_droplet_diffexprs_genes_clusters_pre_def.89	Expression: human_brain_cerebellarhem_diffexprs_genes_clusters.5	Expression: mouse_digestive_adult_projected_pcaloadings.53
PLD3	ENSG00000105223	rs11466359	0.290445	220	6	FALSE	Pathway: GO:0016298	Pathway: phospholipase activity	Pathway: phosphoric diester hydrolase activity	Expression: mouse_digestive_adult_projected_pcaloadings.100	Expression: mouse_multiple2_droplet_projected_pcaloadings_clusters_pre_def.154	Pathway: phosphoric ester hydrolase activity	Expression: human_gut_imm_projected_pcaloadings.79	Expression: human_fetalblood_diffexprs_tstat_clusters.17	Expression: mouse_airway_projected_pcaloadings_clusters.32	Expression: mouse_multiple2_droplet_projected_pcaloadings_clusters_pre_def.118
CIC	ENSG00000079432	rs11466359	0.277079	220	7	FALSE	Pathway: abnormal pulmonary alveolus morphology	Expression: mouse_multiple_diffexprs_genes_clusters_pre_def.38	Expression: human_embryo_projected_pcaloadings_clusters.74	Expression: mouse_multiple2_facs_diffexprs_genes_clusters_pre_def.98	Expression: human_brain_cerebellarhem_projected_pcaloadings_clusters.9	Expression: human_brain4_diffexprs_genes_clusters.15	Expression: human_hippocampus_diffexprs_genes_clusters.15	Expression: human_testis_projected_pcaloadings_clusters.3	Expression: human_eye_projected_pcaloadings_clusters.327	Expression: human_eye_projected_pcaloadings_clusters_pre_def.108
HNRNPUL1	ENSG00000105323	rs11466359	0.276602	220	8	FALSE	Pathway: GO:0030530	PPI: IVNS1ABP	PPI: PRMT2	PPI: USE1	Expression: human_brain_cerebellarhem_projected_pcaloadings_clusters.88	Expression: human_colon_projected_icaloadings.11	Expression: T.DP.Th.v2	Expression: mouse_nerve_diffexprs_genes_clusters.10	Expression: mouse_nerve_projected_pcaloadings_clusters_pre_def.36	Expression: mouse_multiple2_droplet_projected_pcaloadings_clusters_pre_def.510
GSK3A	ENSG00000105723	rs11466359	0.262213	220	9	FALSE	Pathway: regulation of peptidyl-threonine phosphorylation	Pathway: regulation of muscle adaptation	Pathway: positive regulation of peptidyl-serine phosphorylation	Pathway: regulation of peptidyl-serine phosphorylation	Pathway: negative regulation of cell growth	Pathway: negative regulation of growth	Pathway: regulation of organ growth	Pathway: negative regulation of cellular catabolic process	Pathway: regulation of muscle system process	PPI: DYNC1I1
ERF	ENSG00000105722	rs11466359	0.247111	220	10	FALSE	Pathway: GO:0003706	Pathway: obsolete_molecular_function	Pathway: open neural tube	Pathway: abnormal vitelline vasculature morphology	Expression: mouse_multiple2_droplet_diffexprs_genes_clusters_pre_def.89	Expression: mouse_aorta_diffexprs_genes_clusters.5	Expression: mouse_aorta_diffexprs_genes_clusters_pre_def.5	Expression: mouse_immune_diffexprs_tstat_clusters_pre_def.68	Expression: mouse_immune_average_expression.68	Expression: mouse_heart_ko_projected_pcaloadings_clusters.102
GRIK5	ENSG00000105737	rs11466359	0.239918	220	11	FALSE	Pathway: GO:0019717	Pathway: response to glucose	Pathway: response to hexose	Pathway: carbohydrate homeostasis	Pathway: glucose homeostasis	Pathway: response to monosaccharide	Expression: mouse_multiple2_facs_projected_pcaloadings_clusters_pre_def.617	Expression: mouse_multiple2_droplet_diffexprs_genes_clusters_pre_def.89	Expression: mouse_heart_control_diffexprs_down_genes_clusters.15	Pathway: response to carbohydrate
ZNF574	ENSG00000105732	rs11466359	0.192304	220	12	FALSE	Expression: mouse_brain_diffexprs_tstat_clusters_pre_def.11	Expression: human_brain_cerebellarhem_projected_pcaloadings_clusters.88	Expression: human_muscle_projected_pcaloadings.46	Expression: mouse_multiple2_bulk_projected_icaloadings.34	Expression: mouse_aorta_projected_pcaloadings_clusters.27	Expression: human_placenta_projected_pcaloadings.74	Expression: human_coloncancer_projected_pcaloadings_clusters_pre_def.144	Expression: mouse_brain_projected_pcaloadings.39	Expression: human_brain_frontalcortex_projected_pcaloadings_clusters.39	Expression: human_colon_projected_pcaloadings_clusters.9
CCDC97	ENSG00000142039	rs11466359	0.172386	220	13	FALSE	Expression: mouse_vagina_diffexprs_genes_clusters.9	Expression: human_coloncancer_projected_pcaloadings_clusters_pre_def.148	Expression: mouse_vagina_projected_icaloadings.25	Expression: mouse_brain2_projected_pcaloadings_clusters_pre_def.380	Expression: mouse_multiple2_droplet_projected_pcaloadings_clusters_pre_def.510	Expression: human_coloncancer_projected_pcaloadings_clusters_pre_def.144	Expression: mouse_multiple2_droplet_projected_pcaloadings_clusters_pre_def.154	Expression: human_airway_projected_pcaloadings_clusters.7	Expression: mouse_immune_projected_pcaloadings.47	Expression: human_pbmc_diffexprs_genes_clusters.13
NUMBL	ENSG00000105245	rs11466359	0.151499	220	14	FALSE	PPI: NOTCH2	Pathway: dendrite development	PPI: NOTCH3	Pathway: dendrite morphogenesis	Expression: human_gut_fib_projected_pcaloadings.81	Expression: mouse_vagina_diffexprs_genes_clusters.9	Pathway: regulation	Pathway: neuroblast proliferation	PPI: NOTCH1	Expression: mouse_hemogenicendothelium_projected_pcaloadings_clusters_pre_def.100
C19orf47	ENSG00000160392	rs11466359	0.141125	220	15	FALSE	Expression: mouse_aorta_projected_pcaloadings_clusters.27	Expression: human_colon_projected_icaloadings.11	Expression: mouse_brain_projected_pcaloadings.91	Expression: mouse_vagina_diffexprs_down_genes_clusters.10	Expression: human_lung_projected_pcaloadings_clusters_pre_def.38	Expression: mouse_brain_diffexprs_tstat_clusters_pre_def.11	Expression: Tgd.vg2+24ahi.e17.Th.v2	Expression: T.DP.Th.v2	Expression: mouse_multiple2_droplet_projected_pcaloadings_clusters_pre_def.428	Expression: human_colon_projected_pcaloadings_clusters.1
RAB4B	ENSG00000167578	rs11466359	0.135518	220	16	FALSE	Pathway: abnormal chondrocyte morphology	PPI: RAB7A	Expression: human_lung_projected_pcaloadings_clusters_pre_def.37	Expression: mouse_nerve_projected_pcaloadings_clusters_pre_def.36	Pathway: guanyl nucleotide binding	Pathway: guanyl ribonucleotide binding	Expression: human_testis_projected_pcaloadings.18	Expression: human_testis_projected_pcaloadings_clusters.3	Expression: human_lung_projected_pcaloadings_clusters_pre_def.38	Expression: human_lung_projected_pcaloadings_clusters_pre_def.266
RABAC1	ENSG00000105404	rs11466359	0.124737	220	17	FALSE	Pathway: clathrin-coated vesicle	Pathway: coated vesicle	Expression: mouse_brain2_projected_pcaloadings_clusters_pre_def.380	Expression: human_brain3_adult_projected_pcaloadings.84	Expression: human_testis_projected_pcaloadings.31	Expression: human_ileum_projected_pcaloadings_clusters.123	Expression: mouse_multiple2_bulk_projected_pcaloadings.61	Expression: human_brain4_projected_pcaloadings_clusters.141	Expression: human_brain4_average_expression.15	Expression: mouse_multiple2_bulk_projected_pcaloadings.32
SNRPA	ENSG00000077312	rs11466359	0.11145	220	18	FALSE	Expression: mouse_multiple2_droplet_projected_pcaloadings_clusters_pre_def.584	Expression: mouse_endothelium_diffexprs_tstat_clusters.39	Expression: human_coloncancer_projected_pcaloadings_clusters.145	Expression: human_brain_frontalcortex_projected_pcaloadings_clusters.39	Expression: human_muscle_projected_pcaloadings_clusters.77	Expression: human_intestine_projected_pcaloadings_clusters.90	Expression: human_pbmc_diffexprs_genes_clusters.13	Expression: mouse_nerve_projected_pcaloadings_clusters_pre_def.13	Expression: human_lung_projected_pcaloadings_clusters_pre_def.37	Expression: mouse_islets_projected_pcaloadings_clusters.17
ITPKC	ENSG00000086544	rs11466359	0.0997818	220	19	FALSE	Expression: mouse_multiple2_droplet_projected_pcaloadings_clusters.37	Expression: human_kidney3_projected_pcaloadings.83	Expression: human_prostate_projected_pcaloadings.46	Expression: human_lung_projected_pcaloadings.92	Expression: human_gut_epi_projected_pcaloadings_clusters.230	Expression: human_airway_projected_pcaloadings.95	Expression: human_kidney3_projected_pcaloadings_clusters.17	Expression: mouse_multiple2_facs_projected_pcaloadings_clusters.94	Expression: human_tcell_projected_pcaloadings.90	Expression: human_kidney3_projected_pcaloadings.27
TMEM91	ENSG00000142046	rs11466359	0.0973069	220	20	FALSE	Expression: human_retina_projected_pcaloadings.75	Expression: human_testis_projected_pcaloadings.31	Expression: human_retina_projected_pcaloadings_clusters.2	Expression: human_bladder_projected_pcaloadings.87	Expression: human_placenta_diffexprs_genes_clusters.10	Expression: human_airway_projected_pcaloadings_clusters_pre_def.207	Expression: human_testis_projected_pcaloadings.85	Expression: human_retina_diffexprs_genes_clusters.10	Expression: mouse_immune_projected_pcaloadings.47	Expression: mouse_heart_control_diffexprs_down_genes_clusters.15
POU2F2	ENSG00000028277	rs11466359	0.0680928	220	21	FALSE	Expression: mouse_development_projected_icaloadings.8	Expression: mouse_development_projected_pcaloadings_clusters.27	Expression: mouse_heart_control_projected_pcaloadings_clusters.139	Pathway: cyanosis	Expression: mouse_multiple2_facs_projected_pcaloadings_clusters_pre_def.40	Expression: mouse_development_projected_pcaloadings_clusters_pre_def.184	Expression: mouse_development_projected_pcaloadings_clusters_pre_def.213	Expression: mouse_heart_control_projected_icaloadings.28	Expression: mouse_development_projected_pcaloadings_clusters.204	Expression: mouse_development_projected_pcaloadings_clusters.25
C19orf54	ENSG00000188493	rs11466359	0.0657341	220	22	FALSE	Expression: human_lung_projected_pcaloadings_clusters_pre_def.266	Expression: mouse_heart_control_diffexprs_down_genes_clusters.15	Expression: mouse_multiple2_bulk_projected_pcaloadings.61	Expression: human_brain4_diffexprs_genes_clusters.15	Expression: mouse_multiple2_bulk_projected_icaloadings.34	Expression: mouse_immune_projected_pcaloadings.67	Expression: human_embryo_projected_pcaloadings_clusters.74	Expression: human_airway_projected_pcaloadings_clusters.220	Expression: human_lymphnodes_diffexprs_down_genes_clusters.6	Expression: human_brain3_prenatal_projected_icaloadings.9
ZNF526	ENSG00000167625	rs11466359	0.062289	220	23	FALSE	Expression: human_coloncancer_projected_pcaloadings_clusters_pre_def.396	Expression: human_monocytes_diffexprs_genes_clusters_pre_def.6	Expression: human_coloncancer_projected_pcaloadings_clusters.77	Expression: human_testis_projected_pcaloadings.66	Expression: human_coloncancer_projected_pcaloadings_clusters_pre_def.60	Expression: mouse_microglia_diffexprs_down_genes_clusters.10	Expression: mouse_microglia_diffexprs_down_genes_clusters.9	Expression: human_tcell_diffexprs_down_genes_clusters.8	Expression: mouse_islets_projected_pcaloadings.91	Expression: mouse_multiple2_facs_projected_pcaloadings_clusters_pre_def.60
SERTAD3	ENSG00000167565	rs11466359	0.0615144	220	24	FALSE	Pathway: negative regulation of cell growth	Pathway: negative regulation of growth	Expression: human_thymus_projected_pcaloadings.63	Expression: mouse_heart_control_projected_pcaloadings.24	Expression: human_retina_diffexprs_genes_clusters.10	Expression: human_synovialfibroblast_projected_pcaloadings.56	Expression: mouse_heart_ko_diffexprs_genes_clusters.10	Expression: mouse_microglia_diffexprs_genes_clusters.2	Expression: human_pbmc_diffexprs_tstat_clusters.5	PPI: CREBBP
EXOSC5	ENSG00000077348	rs11466359	0.029849	220	25	FALSE	Expression: human_retina2_projected_pcaloadings_clusters_pre_def.70	Expression: human_retina2_projected_pcaloadings_clusters.39	Expression: mouse_aorta_diffexprs_tstat_clusters.10	Expression: human_thymus_projected_pcaloadings_clusters.112	Expression: human_hippocampus_diffexprs_genes_clusters.15	Expression: human_embryo_projected_pcaloadings_clusters.49	Expression: human_testis_projected_pcaloadings_clusters.32	Expression: human_intestine_projected_pcaloadings.41	Expression: mouse_heart_ko_projected_pcaloadings.94	Expression: mouse_heart_ko_projected_pcaloadings.20
BCKDHA	ENSG00000248098	rs11466359	0.0264963	220	26	FALSE	Expression: human_fetalblood_projected_pcaloadings_clusters_pre_def.224	Expression: human_fetalblood_projected_pcaloadings_clusters_pre_def.183	Expression: mouse_brain_projected_pcaloadings.39	Expression: human_retina_diffexprs_genes_clusters.10	Expression: mouse_multiple2_droplet_projected_pcaloadings_clusters_pre_def.430	Expression: mouse_multiple2_facs_diffexprs_genes_clusters_pre_def.63	Expression: human_fetalblood_projected_pcaloadings_clusters.163	Expression: human_brain3_adult_average_expression.32	Expression: human_fetalblood_projected_pcaloadings_clusters_pre_def.243	Expression: human_fetalblood_projected_pcaloadings_clusters_pre_def.37
DEDD2	ENSG00000160570	rs11466359	0.00992	220	27	FALSE	Expression: mouse_vagina_diffexprs_genes_clusters.8	Expression: mouse_digestive_fetal_diffexprs_genes_clusters.20	Expression: human_colon2_projected_pcaloadings_clusters.152	Expression: human_thymus_projected_pcaloadings_clusters.14	Expression: human_retina_diffexprs_genes_clusters.10	Expression: human_gut_imm_projected_pcaloadings_clusters.132	Expression: human_embryo_projected_pcaloadings_clusters.16	Expression: mouse_multiple2_bulk_projected_pcaloadings.61	Expression: human_gut_fib_projected_pcaloadings_clusters.138	Expression: human_gut_fib_projected_pcaloadings_clusters_pre_def.68
EGLN2	ENSG00000269858	rs11466359	0.0034651	220	28	FALSE	PPI: VHL	Expression: human_gut_imm_projected_pcaloadings_clusters_pre_def.160	Expression: human_colon2_projected_pcaloadings_clusters_pre_def.100	Expression: human_eye_diffexprs_genes_clusters.18	Expression: human_pbmc_diffexprs_genes_clusters.13	PPI: HIF1A	Expression: human_gut_fib_diffexprs_genes_clusters_pre_def.3	Expression: human_kidney2_projected_pcaloadings.68	Expression: human_testis_projected_pcaloadings.66	Expression: human_gut_epi_projected_pcaloadings_clusters.130
SHKBP1	ENSG00000160410	rs11466359	0.00177736	220	29	FALSE	PPI: PDZK1	Expression: mouse_gutendoderm_projected_pcaloadings.99	Expression: mouse_gutendoderm_projected_pcaloadings.70	Expression: mouse_heart_ko_projected_pcaloadings_clusters.114	Expression: human_monocytes_diffexprs_tstat_clusters_pre_def.5	Expression: mouse_endothelium_projected_pcaloadings_clusters.137	Expression: human_monocytes_diffexprs_genes_clusters_pre_def.6	Expression: human_prostate_diffexprs_genes_clusters.5	Expression: mouse_brain2_projected_pcaloadings_clusters_pre_def.324	Expression: mouse_nerve_projected_pcaloadings_clusters_pre_def.95
TMEM145	ENSG00000167619	rs11466359	0.00070891	220	30	FALSE	Expression: mouse_multiple2_facs_projected_pcaloadings_clusters_pre_def.555	Expression: mouse_multiple2_facs_projected_pcaloadings_clusters_pre_def.506	Expression: mouse_multiple2_facs_projected_pcaloadings_clusters.338	Expression: mouse_gastrulation_projected_pcaloadings_clusters_pre_def.332	Expression: mouse_development_diffexprs_genes_clusters.20	Expression: mouse_digestive_adult_projected_icaloadings.16	Expression: human_brain2_diffexprs_tstat_clusters_pre_def.25	Expression: human_eye_projected_pcaloadings_clusters_pre_def.108	Expression: human_prostate_diffexprs_genes_clusters.5	Expression: human_pancreas_projected_pcaloadings_clusters.35
SPTBN4	ENSG00000160460	rs11466359	-0.0230893	220	31	FALSE	Pathway: PML body	Pathway: nuclear body	Expression: mouse_immune_projected_pcaloadings.69	Pathway: nuclear matrix	PPI: NCAM1	Expression: human_brain3_adult_diffexprs_tstat_clusters.27	Pathway: sexual	Expression: mouse_airway_diffexprs_genes_clusters.14	Expression: mouse_development_projected_pcaloadings.92	Expression: human_brain2_diffexprs_tstat_clusters_pre_def.25
B9D2	ENSG00000123810	rs11466359	-0.0265001	220	32	FALSE	Expression: mouse_airway_projected_pcaloadings_clusters.63	Expression: human_airway_projected_pcaloadings_clusters_pre_def.207	Expression: human_retina_diffexprs_genes_clusters.10	Expression: human_airway_projected_pcaloadings_clusters.144	Expression: mouse_multiple2_facs_projected_pcaloadings_clusters.328	Expression: human_brain4_diffexprs_genes_clusters.15	PPI: YWHAH	Expression: mouse_hemogenicendothelium_projected_pcaloadings_clusters.50	Expression: human_airway_projected_pcaloadings_clusters_pre_def.206	Expression: mouse_heart_ko_projected_pcaloadings_clusters.7
RPS19	ENSG00000105372	rs11466359	-0.0331865	220	33	FALSE	PPI: PIM1	Pathway: positive regulation of cellular component movement	Pathway: regulation of cellular component movement	Expression: human_nk_average_expression.10	Expression: human_colon2_projected_pcaloadings_clusters.189	Expression: human_nk_projected_icaloadings.21	Expression: human_immune_projected_pcaloadings_clusters.397	Expression: human_intestine_diffexprs_tstat_clusters.4	Expression: human_gut_imm_projected_pcaloadings.16	Expression: human_gut_epi_projected_pcaloadings_clusters.2
PRX	ENSG00000105227	rs11466359	-0.0356943	220	34	FALSE	PPI: EZR	Expression: mouse_multiple2_droplet_projected_pcaloadings_clusters_pre_def.259	Expression: human_brain3_prenatal_projected_icaloadings.9	Expression: human_lung_projected_pcaloadings_clusters_pre_def.37	Expression: human_gut_fib_projected_pcaloadings_clusters_pre_def.68	Expression: human_lung_projected_pcaloadings_clusters_pre_def.266	Expression: mouse_airway_diffexprs_genes_clusters.14	Expression: mouse_multiple_diffexprs_genes_clusters_pre_def.38	Expression: human_brain4_projected_pcaloadings_clusters.93	Expression: mouse_multiple2_droplet_projected_pcaloadings_clusters.369
PRR19	ENSG00000188368	rs11466359	-0.0389808	220	35	FALSE	Expression: human_lung_projected_pcaloadings_clusters.83	Expression: human_lung_projected_icaloadings.35	Expression: human_lung_projected_pcaloadings_clusters_pre_def.266	Expression: human_embryo_projected_pcaloadings_clusters.74	Expression: human_lung_projected_pcaloadings_clusters.20	Expression: human_lung_projected_pcaloadings_clusters.84	Expression: human_lung_projected_pcaloadings_clusters.17	Expression: human_prostate_diffexprs_genes_clusters.5	Expression: human_pancreasductal_projected_pcaloadings_clusters.97	Expression: NK.MCMV1.Sp
ADCK4	ENSG00000123815	rs11466359	-0.0443834	220	36	FALSE	Expression: human_gut_fib_projected_pcaloadings.86	Expression: mouse_endothelium_projected_pcaloadings_clusters.137	Expression: human_brain_frontalcortex_projected_pcaloadings_clusters.140	Expression: human_retina_diffexprs_genes_clusters.10	Expression: human_coloncancer_diffexprs_tstat_clusters_pre_def.16	Expression: human_brain4_diffexprs_genes_clusters.15	Expression: human_brain3_prenatal_projected_pcaloadings.78	Expression: human_brain2_average_expression.7	Expression: human_coloncancer_projected_pcaloadings_clusters_pre_def.360	Expression: human_airway_projected_pcaloadings_clusters_pre_def.207
HIPK4	ENSG00000160396	rs11466359	-0.0463431	220	37	FALSE	Expression: human_lung_projected_icaloadings.35	Expression: human_brain3_adult_projected_pcaloadings_clusters.4	Expression: human_brain3_adult_projected_pcaloadings_clusters_pre_def.119	Expression: human_lung_projected_pcaloadings_clusters.83	Expression: human_thymus_projected_pcaloadings_clusters.112	Expression: human_brain3_adult_projected_pcaloadings_clusters_pre_def.175	Expression: human_lung_projected_pcaloadings_clusters_pre_def.37	Expression: human_brain3_adult_projected_pcaloadings_clusters_pre_def.10	Expression: human_brain3_adult_projected_icaloadings.36	Expression: mouse_heart_control_diffexprs_down_genes_clusters.15
C19orf69	ENSG00000204978	rs11466359	-0.0581617	220	38	FALSE	Expression: human_ileum_projected_pcaloadings_clusters.50	Expression: mouse_gutendoderm_projected_pcaloadings_clusters.74	Expression: mouse_vagina_diffexprs_down_genes_clusters.10	Expression: mouse_multiple2_bulk_diffexprs_down_genes_clusters_pre_def.10	Expression: mouse_heart_control_diffexprs_down_genes_clusters.15	Expression: mouse_gutendoderm_projected_pcaloadings_clusters.166	Expression: mouse_gastrulation_diffexprs_tstat_clusters_pre_def.11	Expression: mouse_multiple_projected_pcaloadings_clusters.276	Expression: mouse_multiple_projected_pcaloadings_clusters.275	Expression: human_prostate_diffexprs_genes_clusters.5
SERTAD1	ENSG00000197019	rs11466359	-0.0736254	220	39	FALSE	Expression: mouse_vagina_diffexprs_genes_clusters.8	Expression: mouse_digestive_fetal_diffexprs_genes_clusters.20	PPI: CDK4	Expression: mouse_adipocyte_projected_pcaloadings_clusters.144	PPI: CDKN2A	Expression: human_gut_epi_projected_pcaloadings_clusters_pre_def.16	Expression: mouse_muscle_projected_pcaloadings_clusters.88	Expression: human_gut_epi_projected_pcaloadings_clusters.97	Expression: mouse_aorta_projected_pcaloadings.50	Expression: human_synovialfibroblast_projected_pcaloadings.39
ATP5SL	ENSG00000105341	rs11466359	-0.0865447	220	40	FALSE	Expression: human_muscle_projected_pcaloadings_clusters.77	Expression: mouse_heart_control_diffexprs_down_genes_clusters.15	Expression: human_muscle_projected_pcaloadings_clusters.63	Expression: human_brain_cerebellarhem_projected_pcaloadings.63	Expression: human_coloncancer_projected_pcaloadings_clusters_pre_def.148	Expression: mouse_endothelium_projected_pcaloadings_clusters.137	Expression: mouse_multiple_projected_pcaloadings_clusters.276	Expression: human_embryo_projected_pcaloadings_clusters.49	Expression: mouse_multiple2_facs_diffexprs_genes_clusters_pre_def.61	Expression: human_testis_projected_pcaloadings.18
CYP2B6	ENSG00000197408	rs11466359	-0.0994875	220	41	FALSE	Expression: mouse_multiple2_droplet_projected_pcaloadings_clusters.150	Expression: mouse_multiple2_droplet_projected_pcaloadings_clusters.368	Expression: mouse_multiple2_droplet_projected_pcaloadings_clusters.365	Expression: human_gut_epi_projected_pcaloadings_clusters.30	Expression: mouse_multiple2_droplet_projected_pcaloadings_clusters.370	Expression: human_gut_epi_projected_pcaloadings_clusters.37	Expression: mouse_multiple2_facs_diffexprs_genes_clusters_pre_def.116	Expression: mouse_multiple2_droplet_projected_pcaloadings_clusters_pre_def.266	Expression: mouse_multiple2_droplet_projected_pcaloadings_clusters_pre_def.434	Expression: mouse_multiple2_droplet_projected_pcaloadings_clusters_pre_def.632
CYP2S1	ENSG00000167600	rs11466359	-0.106462	220	42	FALSE	Expression: mouse_multiple_projected_pcaloadings_clusters.406	Expression: mouse_multiple_projected_pcaloadings_clusters_pre_def.43	Expression: mouse_multiple_projected_pcaloadings_clusters_pre_def.238	Expression: mouse_muscle_projected_pcaloadings_clusters.138	Expression: mouse_muscle2_projected_pcaloadings_clusters.158	Expression: human_gut_imm_projected_pcaloadings_clusters_pre_def.209	Expression: human_immune_projected_pcaloadings_clusters.144	Expression: human_liver_projected_pcaloadings_clusters.13	Expression: human_brain3_prenatal_projected_pcaloadings.30	Expression: mouse_gastrulation_projected_pcaloadings_clusters_pre_def.224
B3GNT8	ENSG00000177191	rs11466359	-0.123249	220	43	FALSE	Expression: mouse_aorta_projected_pcaloadings.50	Expression: human_monocytes_diffexprs_genes_clusters.3	Expression: mouse_endothelium_projected_pcaloadings.19	Expression: human_monocytes_diffexprs_genes_clusters_pre_def.4	Expression: mouse_endothelium_projected_pcaloadings_clusters.236	Expression: mouse_vagina_diffexprs_down_genes_clusters.10	Expression: human_liver_projected_pcaloadings_clusters.104	Expression: human_thymus_diffexprs_genes_clusters.9	Expression: mouse_multiple2_droplet_projected_pcaloadings_clusters_pre_def.428	Expression: mouse_islets_projected_pcaloadings.61
ATP1A3	ENSG00000105409	rs11466359	-0.12867	220	44	FALSE	PPI: ANPEP	PPI: ATP1A4	Pathway: visual learning	Pathway: ribonucleotide biosynthetic process	Pathway: visual behavior	Pathway: learning or memory	Expression: mouse_development_projected_pcaloadings.93	Expression: mouse_development_projected_pcaloadings_clusters.27	Expression: mouse_airway_projected_pcaloadings.24	Expression: mouse_development_projected_pcaloadings_clusters_pre_def.184
CEA	ENSG00000267881	rs11466359	-0.141461	220	45	FALSE	Expression: human_eye_diffexprs_genes_clusters.24	Expression: human_lung_projected_pcaloadings_clusters_pre_def.237	Expression: human_lung_projected_pcaloadings_clusters_pre_def.264	Expression: human_eye_projected_pcaloadings_clusters.120	Expression: human_lung_projected_pcaloadings_clusters_pre_def.280	Expression: MF.F480hi.ctrl.PC	Expression: human_lung_projected_pcaloadings_clusters.60	Expression: human_lung_diffexprs_genes_clusters_pre_def.23	Expression: human_lung_projected_pcaloadings_clusters_pre_def.262	Expression: human_brain3_adult_projected_pcaloadings_clusters.258
MIA	ENSG00000261857	rs11466359	-0.150294	220	46	FALSE	Expression: human_synovialfibroblast_projected_pcaloadings.74	Expression: human_gut_epi_projected_pcaloadings_clusters_pre_def.145	PPI: FN1	Expression: human_gut_epi_projected_pcaloadings.17	Expression: human_airway_average_expression.12	Expression: human_airway_projected_pcaloadings_clusters_pre_def.29	Expression: human_airway_projected_pcaloadings.35	Expression: human_lymphnodes_projected_pcaloadings_clusters.56	Expression: human_synovialfibroblast_projected_pcaloadings.100	Expression: human_airway_projected_pcaloadings_clusters.111
CEACAM21	ENSG00000007129	rs11466359	-0.154074	220	47	FALSE	Expression: human_brain_cerebellarhem_projected_pcaloadings_clusters.88	Expression: human_lung_diffexprs_tstat_clusters_pre_def.13	Expression: human_brain_cerebellarhem_projected_pcaloadings.67	Expression: human_coloncancer_projected_pcaloadings_clusters.77	Expression: mouse_digestive_fetal_projected_pcaloadings_clusters.98	Expression: human_lung_diffexprs_tstat_clusters_pre_def.16	Expression: A15.382.490.315.583.Neutrophils	Expression: human_eye_projected_pcaloadings_clusters.223	Expression: human_brain_cerebellarhem_projected_pcaloadings_clusters.50	Expression: human_coloncancer_projected_pcaloadings_clusters_pre_def.172
CYP2A6	ENSG00000255974	rs11466359	-0.177423	220	48	FALSE	Expression: human_airway_projected_pcaloadings.95	PPI: HNF4A	Expression: human_liver_projected_pcaloadings_clusters.55	Expression: human_airway_projected_pcaloadings.71	Expression: human_airway_projected_pcaloadings.46	Expression: A11.436.348.Hepatocytes	Expression: human_liver_projected_pcaloadings.36	Expression: human_liver_projected_pcaloadings_clusters.56	Expression: human_airway_projected_pcaloadings_clusters_pre_def.23	Expression: human_liver_projected_icaloadings.6
CYP2A7	ENSG00000198077	rs11466359	-0.195145	220	49	FALSE	Expression: human_liver_projected_pcaloadings_clusters.55	Expression: human_airway_projected_pcaloadings.95	Expression: human_airway_projected_pcaloadings.46	Expression: human_airway_projected_pcaloadings.71	Expression: human_airway_projected_pcaloadings_clusters.7	Expression: human_airway_projected_pcaloadings_clusters.19	Expression: human_liver_projected_pcaloadings.36	Expression: DC.103+11b-.Lv	Expression: human_liver_projected_icaloadings.6	Expression: human_prostate_diffexprs_genes_clusters.12
CD79A	ENSG00000105369	rs11466359	-0.195729	220	50	FALSE	Pathway: abnormal cell cycle	Expression: mouse_digestive_fetal_projected_pcaloadings_clusters.52	Expression: human_gut_imm_diffexprs_tstat_clusters.16	Expression: human_muscle_average_expression.12	Expression: human_immune_projected_pcaloadings_clusters.298	Expression: human_immune_diffexprs_tstat_clusters.4	Expression: human_gut_imm_diffexprs_tstat_clusters_pre_def.19	Expression: mouse_digestive_fetal_projected_pcaloadings.31	Expression: human_csf_projected_pcaloadings.2	Expression: human_gut_imm_diffexprs_tstat_clusters_pre_def.3
CEACAM7	ENSG00000007306	rs11466359	-0.214139	220	51	FALSE	Expression: human_gut_epi_projected_pcaloadings.25	Expression: mouse_aorta_projected_pcaloadings_clusters.67	Expression: mouse_hemogenicendothelium_diffexprs_genes_clusters_pre_def.17	Expression: human_prostate_projected_pcaloadings_clusters.64	Expression: mouse_multiple_projected_pcaloadings_clusters_pre_def.5	Expression: mouse_multiple_projected_pcaloadings.86	Expression: mouse_aorta_projected_pcaloadings_clusters_pre_def.13	Expression: mouse_aorta_projected_pcaloadings_clusters.63	Expression: mouse_vagina_diffexprs_down_genes_clusters.10	Expression: mouse_endothelium_projected_pcaloadings.62
CEACAM3	ENSG00000170956	rs11466359	-0.226864	220	52	FALSE	Expression: human_intestine_projected_pcaloadings_clusters_pre_def.26	Expression: human_intestine_projected_pcaloadings_clusters.65	Expression: human_gut_epi_projected_pcaloadings_clusters.125	Expression: human_gut_epi_projected_pcaloadings_clusters_pre_def.98	Expression: human_monocytes_diffexprs_genes_clusters.3	Expression: human_gut_epi_projected_pcaloadings_clusters.168	Expression: human_monocytes_diffexprs_genes_clusters_pre_def.4	Expression: human_monocytes_diffexprs_genes_clusters_pre_def.6	Expression: human_coloncancer_projected_pcaloadings_clusters_pre_def.60	Expression: human_gut_epi_projected_pcaloadings_clusters_pre_def.95
CYP2A13	ENSG00000197838	rs11466359	-0.23493	220	53	FALSE	Expression: mouse_kidney_projected_pcaloadings_clusters.189	Expression: mouse_multiple2_facs_projected_pcaloadings_clusters_pre_def.392	Expression: mouse_multiple2_droplet_projected_pcaloadings_clusters_pre_def.510	Expression: mouse_multiple2_facs_projected_pcaloadings_clusters.174	Expression: mouse_multiple2_droplet_projected_pcaloadings_clusters.242	Expression: mouse_multiple2_droplet_projected_pcaloadings_clusters_pre_def.432	Expression: mouse_multiple2_droplet_projected_pcaloadings_clusters_pre_def.185	Expression: mouse_islets_projected_pcaloadings_clusters.19	Expression: mouse_multiple2_droplet_projected_pcaloadings_clusters.246	Expression: mouse_kidney_projected_pcaloadings_clusters.185
DMRTC2	ENSG00000142025	rs11466359	-0.239874	220	54	FALSE	Expression: mouse_multiple_projected_pcaloadings_clusters.183	Expression: human_testis_projected_icaloadings.20	Expression: human_testis_projected_pcaloadings_clusters.62	Expression: human_testis_projected_pcaloadings.31	Expression: mouse_multiple2_bulk_projected_pcaloadings.61	Expression: A15.382.490.315.583.Neutrophils	Expression: human_testis_projected_pcaloadings.5	Expression: human_tcell_diffexprs_down_genes_clusters.8	Expression: human_testis_diffexprs_genes_clusters.2	Expression: human_testis_projected_pcaloadings.14
CYP2F1	ENSG00000197446	rs11466359	-0.255514	220	55	FALSE	Expression: mouse_lung_projected_icaloadings.49	Expression: mouse_lung_projected_pcaloadings.45	Expression: mouse_multiple_projected_pcaloadings_clusters.363	Expression: mouse_multiple_projected_pcaloadings_clusters_pre_def.233	Expression: mouse_multiple_projected_pcaloadings_clusters_pre_def.234	Expression: mouse_multiple2_droplet_projected_pcaloadings_clusters.37	Expression: human_lung_projected_pcaloadings_clusters_pre_def.116	Expression: mouse_multiple_projected_pcaloadings_clusters_pre_def.127	Expression: mouse_vagina_projected_pcaloadings.57	Expression: mouse_multiple_projected_pcaloadings_clusters.404
BLVRB	ENSG00000090013	rs11466359	-0.26824	220	56	FALSE	Expression: human_airway_diffexprs_genes_clusters_pre_def.28	Expression: human_airway_diffexprs_genes_clusters.26	Expression: mouse_development_projected_pcaloadings_clusters.157	Expression: mouse_development_projected_pcaloadings_clusters.213	Expression: human_kidney3_projected_pcaloadings.66	Expression: mouse_multiple2_droplet_diffexprs_tstat_clusters_pre_def.58	Expression: mouse_microglia_projected_pcaloadings.38	Expression: mouse_adipocyte_diffexprs_tstat_clusters.21	Expression: mouse_development_projected_pcaloadings.26	Expression: mouse_multiple2_droplet_diffexprs_tstat_clusters_pre_def.102
PAFAH1B3	ENSG00000079462	rs11466359	-0.28312	220	57	FALSE	PPI: VLDLR	Pathway: gamete	Expression: human_coloncancer_projected_pcaloadings_clusters_pre_def.60	Pathway: sexual	Expression: human_gut_epi_projected_pcaloadings.42	Expression: human_nk_projected_pcaloadings.84	Expression: mouse_microglia_projected_pcaloadings.76	Expression: human_bladder_projected_pcaloadings.87	Expression: mouse_multiple_diffexprs_genes_clusters_pre_def.36	Expression: human_brain4_projected_pcaloadings_clusters.141
LYPD4	ENSG00000183103	rs11466359	-0.288776	220	58	FALSE	Expression: mouse_digestive_fetal_projected_pcaloadings_clusters.59	Expression: human_brain2_projected_pcaloadings.75	Expression: A07.541.Heart	Expression: mouse_digestive_adult_projected_icaloadings.40	Expression: mouse_digestive_fetal_projected_pcaloadings_clusters.98	Expression: mouse_digestive_fetal_projected_pcaloadings.54	Expression: human_testis_diffexprs_down_genes_clusters.7	Expression: human_brain_cerebellarhem_projected_pcaloadings.71	Expression: human_immune_diffexprs_down_genes_clusters.32	Expression: human_pancreas_diffexprs_down_genes_clusters.2
CEACAM4	ENSG00000105352	rs11466359	-0.296479	220	59	FALSE	Expression: mouse_lung_projected_pcaloadings_clusters.36	Expression: mouse_endothelium_projected_pcaloadings_clusters_pre_def.95	Expression: mouse_endothelium_projected_pcaloadings_clusters.10	Expression: mouse_lung_projected_pcaloadings_clusters.34	Expression: mouse_multiple2_facs_projected_pcaloadings_clusters.216	Expression: mouse_endothelium_projected_pcaloadings_clusters.369	Expression: mouse_endothelium_projected_pcaloadings_clusters_pre_def.96	Expression: mouse_multiple2_facs_projected_pcaloadings_clusters_pre_def.215	Expression: human_pbmc_projected_pcaloadings.74	Expression: human_brain4_projected_pcaloadings_clusters.26
CEACAM6	ENSG00000086548	rs11466359	-0.318388	220	60	FALSE	Expression: human_airway_diffexprs_genes_clusters.26	Expression: human_airway_diffexprs_genes_clusters_pre_def.28	Expression: human_lung_projected_pcaloadings_clusters_pre_def.251	Expression: human_lung_projected_icaloadings.13	Expression: human_bladder_projected_pcaloadings_clusters.100	Expression: human_lung_projected_pcaloadings_clusters_pre_def.262	Expression: human_airway_projected_pcaloadings_clusters_pre_def.23	Expression: human_lung_projected_pcaloadings_clusters.60	Expression: mouse_digestive_fetal_diffexprs_tstat_clusters.16	Expression: human_airway_projected_pcaloadings_clusters_pre_def.74
CEACAM5	ENSG00000105388	rs11466359	-0.417841	220	61	FALSE	Expression: human_airway_projected_pcaloadings_clusters_pre_def.23	Expression: human_gut_epi_projected_pcaloadings.25	Expression: mouse_digestive_fetal_diffexprs_genes_clusters.20	Expression: human_airway_projected_icaloadings.10	Expression: human_gut_epi_projected_pcaloadings_clusters.32	Expression: human_airway_projected_pcaloadings_clusters.153	Expression: human_colon2_projected_pcaloadings_clusters_pre_def.74	Expression: mouse_airway_projected_pcaloadings.43	Expression: human_lung_projected_pcaloadings_clusters_pre_def.280	Expression: human_embryo_projected_pcaloadings.69
TGFB1	ENSG00000105329	rs1800469	1.11877	221	1	TRUE	Pathway: germ cell migration	Pathway: conjunctivitis	Pathway: large intestinal inflammation	Pathway: REACTOME_SIGNALING_BY_TGF_BETA	Pathway: histone deacetylation	PPI: LTBP1	Pathway: regulation of protein deacetylation	Pathway: regulation of histone deacetylation	PPI: FMOD	Pathway: eye inflammation
LTBP4	ENSG00000090006	rs1800469	0.932921	221	2	FALSE	Pathway: intestinal ulcer	Pathway: emphysema	Pathway: regulation of transforming growth factor beta receptor signaling pathway	Pathway: transforming growth factor beta-activated receptor activity	Pathway: abnormal pulmonary elastic fiber morphology	Pathway: transmembrane receptor protein kinase activity	Pathway: regulation of transmembrane receptor protein serine/threonine kinase signaling pathway	Pathway: rectal prolapse	Pathway: transmembrane receptor protein serine/threonine kinase activity	Expression: mouse_thymus_projected_pcaloadings_clusters.92
AXL	ENSG00000167601	rs1800469	0.759716	221	3	FALSE	PPI: GAS6	PPI: TNS2	Pathway: substrate adhesion-dependent cell spreading	Pathway: neuron migration	Expression: human_csf_projected_pcaloadings_clusters.79	Pathway: transmembrane receptor protein tyrosine kinase activity	Pathway: transmembrane receptor protein kinase activity	Expression: mouse_lung_projected_pcaloadings_clusters.8	Expression: human_csf_projected_pcaloadings_clusters.73	PPI: STUB1
ARHGEF1	ENSG00000076928	rs1800469	0.377094	221	4	FALSE	Pathway: Rho guanyl-nucleotide exchange factor activity	Pathway: abnormal lymphocyte physiology	Pathway: extramedullary hematopoiesis	Pathway: guanyl-nucleotide exchange factor activity	Pathway: Ras guanyl-nucleotide exchange factor activity	Pathway: Rho protein signal transduction	Pathway: regulation of Rho protein signal transduction	PPI: RHOG	Pathway: regulation	Pathway: GTPase activator activity
MEGF8	ENSG00000105429	rs1800469	0.301602	221	5	FALSE	Pathway: polydactyly	Pathway: abnormal liver morphology	Expression: mouse_vagina_diffexprs_genes_clusters.8	Pathway: abnormal heart left ventricle morphology	Expression: human_coloncancer_projected_pcaloadings_clusters_pre_def.148	Expression: human_retina2_projected_pcaloadings_clusters_pre_def.69	Pathway: transposition of great arteries	Expression: mouse_multiple2_droplet_diffexprs_genes_clusters_pre_def.89	Expression: human_brain_cerebellarhem_diffexprs_genes_clusters.5	Expression: mouse_digestive_adult_projected_pcaloadings.53
PLD3	ENSG00000105223	rs1800469	0.290445	221	6	FALSE	Pathway: GO:0016298	Pathway: phospholipase activity	Pathway: phosphoric diester hydrolase activity	Expression: mouse_digestive_adult_projected_pcaloadings.100	Expression: mouse_multiple2_droplet_projected_pcaloadings_clusters_pre_def.154	Pathway: phosphoric ester hydrolase activity	Expression: human_gut_imm_projected_pcaloadings.79	Expression: human_fetalblood_diffexprs_tstat_clusters.17	Expression: mouse_airway_projected_pcaloadings_clusters.32	Expression: mouse_multiple2_droplet_projected_pcaloadings_clusters_pre_def.118
CIC	ENSG00000079432	rs1800469	0.277079	221	7	FALSE	Pathway: abnormal pulmonary alveolus morphology	Expression: mouse_multiple_diffexprs_genes_clusters_pre_def.38	Expression: human_embryo_projected_pcaloadings_clusters.74	Expression: mouse_multiple2_facs_diffexprs_genes_clusters_pre_def.98	Expression: human_brain_cerebellarhem_projected_pcaloadings_clusters.9	Expression: human_brain4_diffexprs_genes_clusters.15	Expression: human_hippocampus_diffexprs_genes_clusters.15	Expression: human_testis_projected_pcaloadings_clusters.3	Expression: human_eye_projected_pcaloadings_clusters.327	Expression: human_eye_projected_pcaloadings_clusters_pre_def.108
HNRNPUL1	ENSG00000105323	rs1800469	0.276602	221	8	FALSE	Pathway: GO:0030530	PPI: IVNS1ABP	PPI: PRMT2	PPI: USE1	Expression: human_brain_cerebellarhem_projected_pcaloadings_clusters.88	Expression: human_colon_projected_icaloadings.11	Expression: T.DP.Th.v2	Expression: mouse_nerve_diffexprs_genes_clusters.10	Expression: mouse_nerve_projected_pcaloadings_clusters_pre_def.36	Expression: mouse_multiple2_droplet_projected_pcaloadings_clusters_pre_def.510
GSK3A	ENSG00000105723	rs1800469	0.262213	221	9	FALSE	Pathway: regulation of peptidyl-threonine phosphorylation	Pathway: regulation of muscle adaptation	Pathway: positive regulation of peptidyl-serine phosphorylation	Pathway: regulation of peptidyl-serine phosphorylation	Pathway: negative regulation of cell growth	Pathway: negative regulation of growth	Pathway: regulation of organ growth	Pathway: negative regulation of cellular catabolic process	Pathway: regulation of muscle system process	PPI: DYNC1I1
ERF	ENSG00000105722	rs1800469	0.247111	221	10	FALSE	Pathway: GO:0003706	Pathway: obsolete_molecular_function	Pathway: open neural tube	Pathway: abnormal vitelline vasculature morphology	Expression: mouse_multiple2_droplet_diffexprs_genes_clusters_pre_def.89	Expression: mouse_aorta_diffexprs_genes_clusters.5	Expression: mouse_aorta_diffexprs_genes_clusters_pre_def.5	Expression: mouse_immune_diffexprs_tstat_clusters_pre_def.68	Expression: mouse_immune_average_expression.68	Expression: mouse_heart_ko_projected_pcaloadings_clusters.102
GRIK5	ENSG00000105737	rs1800469	0.239918	221	11	FALSE	Pathway: GO:0019717	Pathway: response to glucose	Pathway: response to hexose	Pathway: carbohydrate homeostasis	Pathway: glucose homeostasis	Pathway: response to monosaccharide	Expression: mouse_multiple2_facs_projected_pcaloadings_clusters_pre_def.617	Expression: mouse_multiple2_droplet_diffexprs_genes_clusters_pre_def.89	Expression: mouse_heart_control_diffexprs_down_genes_clusters.15	Pathway: response to carbohydrate
ZNF574	ENSG00000105732	rs1800469	0.192304	221	12	FALSE	Expression: mouse_brain_diffexprs_tstat_clusters_pre_def.11	Expression: human_brain_cerebellarhem_projected_pcaloadings_clusters.88	Expression: human_muscle_projected_pcaloadings.46	Expression: mouse_multiple2_bulk_projected_icaloadings.34	Expression: mouse_aorta_projected_pcaloadings_clusters.27	Expression: human_placenta_projected_pcaloadings.74	Expression: human_coloncancer_projected_pcaloadings_clusters_pre_def.144	Expression: mouse_brain_projected_pcaloadings.39	Expression: human_brain_frontalcortex_projected_pcaloadings_clusters.39	Expression: human_colon_projected_pcaloadings_clusters.9
CCDC97	ENSG00000142039	rs1800469	0.172386	221	13	FALSE	Expression: mouse_vagina_diffexprs_genes_clusters.9	Expression: human_coloncancer_projected_pcaloadings_clusters_pre_def.148	Expression: mouse_vagina_projected_icaloadings.25	Expression: mouse_brain2_projected_pcaloadings_clusters_pre_def.380	Expression: mouse_multiple2_droplet_projected_pcaloadings_clusters_pre_def.510	Expression: human_coloncancer_projected_pcaloadings_clusters_pre_def.144	Expression: mouse_multiple2_droplet_projected_pcaloadings_clusters_pre_def.154	Expression: human_airway_projected_pcaloadings_clusters.7	Expression: mouse_immune_projected_pcaloadings.47	Expression: human_pbmc_diffexprs_genes_clusters.13
NUMBL	ENSG00000105245	rs1800469	0.151499	221	14	FALSE	PPI: NOTCH2	Pathway: dendrite development	PPI: NOTCH3	Pathway: dendrite morphogenesis	Expression: human_gut_fib_projected_pcaloadings.81	Expression: mouse_vagina_diffexprs_genes_clusters.9	Pathway: regulation	Pathway: neuroblast proliferation	PPI: NOTCH1	Expression: mouse_hemogenicendothelium_projected_pcaloadings_clusters_pre_def.100
RAB4B	ENSG00000167578	rs1800469	0.135518	221	15	FALSE	Pathway: abnormal chondrocyte morphology	PPI: RAB7A	Expression: human_lung_projected_pcaloadings_clusters_pre_def.37	Expression: mouse_nerve_projected_pcaloadings_clusters_pre_def.36	Pathway: guanyl nucleotide binding	Pathway: guanyl ribonucleotide binding	Expression: human_testis_projected_pcaloadings.18	Expression: human_testis_projected_pcaloadings_clusters.3	Expression: human_lung_projected_pcaloadings_clusters_pre_def.38	Expression: human_lung_projected_pcaloadings_clusters_pre_def.266
RABAC1	ENSG00000105404	rs1800469	0.124737	221	16	FALSE	Pathway: clathrin-coated vesicle	Pathway: coated vesicle	Expression: mouse_brain2_projected_pcaloadings_clusters_pre_def.380	Expression: human_brain3_adult_projected_pcaloadings.84	Expression: human_testis_projected_pcaloadings.31	Expression: human_ileum_projected_pcaloadings_clusters.123	Expression: mouse_multiple2_bulk_projected_pcaloadings.61	Expression: human_brain4_projected_pcaloadings_clusters.141	Expression: human_brain4_average_expression.15	Expression: mouse_multiple2_bulk_projected_pcaloadings.32
SNRPA	ENSG00000077312	rs1800469	0.11145	221	17	FALSE	Expression: mouse_multiple2_droplet_projected_pcaloadings_clusters_pre_def.584	Expression: mouse_endothelium_diffexprs_tstat_clusters.39	Expression: human_coloncancer_projected_pcaloadings_clusters.145	Expression: human_brain_frontalcortex_projected_pcaloadings_clusters.39	Expression: human_muscle_projected_pcaloadings_clusters.77	Expression: human_intestine_projected_pcaloadings_clusters.90	Expression: human_pbmc_diffexprs_genes_clusters.13	Expression: mouse_nerve_projected_pcaloadings_clusters_pre_def.13	Expression: human_lung_projected_pcaloadings_clusters_pre_def.37	Expression: mouse_islets_projected_pcaloadings_clusters.17
ITPKC	ENSG00000086544	rs1800469	0.0997818	221	18	FALSE	Expression: mouse_multiple2_droplet_projected_pcaloadings_clusters.37	Expression: human_kidney3_projected_pcaloadings.83	Expression: human_prostate_projected_pcaloadings.46	Expression: human_lung_projected_pcaloadings.92	Expression: human_gut_epi_projected_pcaloadings_clusters.230	Expression: human_airway_projected_pcaloadings.95	Expression: human_kidney3_projected_pcaloadings_clusters.17	Expression: mouse_multiple2_facs_projected_pcaloadings_clusters.94	Expression: human_tcell_projected_pcaloadings.90	Expression: human_kidney3_projected_pcaloadings.27
TMEM91	ENSG00000142046	rs1800469	0.0973069	221	19	FALSE	Expression: human_retina_projected_pcaloadings.75	Expression: human_testis_projected_pcaloadings.31	Expression: human_retina_projected_pcaloadings_clusters.2	Expression: human_bladder_projected_pcaloadings.87	Expression: human_placenta_diffexprs_genes_clusters.10	Expression: human_airway_projected_pcaloadings_clusters_pre_def.207	Expression: human_testis_projected_pcaloadings.85	Expression: human_retina_diffexprs_genes_clusters.10	Expression: mouse_immune_projected_pcaloadings.47	Expression: mouse_heart_control_diffexprs_down_genes_clusters.15
POU2F2	ENSG00000028277	rs1800469	0.0680928	221	20	FALSE	Expression: mouse_development_projected_icaloadings.8	Expression: mouse_development_projected_pcaloadings_clusters.27	Expression: mouse_heart_control_projected_pcaloadings_clusters.139	Pathway: cyanosis	Expression: mouse_multiple2_facs_projected_pcaloadings_clusters_pre_def.40	Expression: mouse_development_projected_pcaloadings_clusters_pre_def.184	Expression: mouse_development_projected_pcaloadings_clusters_pre_def.213	Expression: mouse_heart_control_projected_icaloadings.28	Expression: mouse_development_projected_pcaloadings_clusters.204	Expression: mouse_development_projected_pcaloadings_clusters.25
C19orf54	ENSG00000188493	rs1800469	0.0657341	221	21	FALSE	Expression: human_lung_projected_pcaloadings_clusters_pre_def.266	Expression: mouse_heart_control_diffexprs_down_genes_clusters.15	Expression: mouse_multiple2_bulk_projected_pcaloadings.61	Expression: human_brain4_diffexprs_genes_clusters.15	Expression: mouse_multiple2_bulk_projected_icaloadings.34	Expression: mouse_immune_projected_pcaloadings.67	Expression: human_embryo_projected_pcaloadings_clusters.74	Expression: human_airway_projected_pcaloadings_clusters.220	Expression: human_lymphnodes_diffexprs_down_genes_clusters.6	Expression: human_brain3_prenatal_projected_icaloadings.9
ZNF526	ENSG00000167625	rs1800469	0.062289	221	22	FALSE	Expression: human_coloncancer_projected_pcaloadings_clusters_pre_def.396	Expression: human_monocytes_diffexprs_genes_clusters_pre_def.6	Expression: human_coloncancer_projected_pcaloadings_clusters.77	Expression: human_testis_projected_pcaloadings.66	Expression: human_coloncancer_projected_pcaloadings_clusters_pre_def.60	Expression: mouse_microglia_diffexprs_down_genes_clusters.10	Expression: mouse_microglia_diffexprs_down_genes_clusters.9	Expression: human_tcell_diffexprs_down_genes_clusters.8	Expression: mouse_islets_projected_pcaloadings.91	Expression: mouse_multiple2_facs_projected_pcaloadings_clusters_pre_def.60
SERTAD3	ENSG00000167565	rs1800469	0.0615144	221	23	FALSE	Pathway: negative regulation of cell growth	Pathway: negative regulation of growth	Expression: human_thymus_projected_pcaloadings.63	Expression: mouse_heart_control_projected_pcaloadings.24	Expression: human_retina_diffexprs_genes_clusters.10	Expression: human_synovialfibroblast_projected_pcaloadings.56	Expression: mouse_heart_ko_diffexprs_genes_clusters.10	Expression: mouse_microglia_diffexprs_genes_clusters.2	Expression: human_pbmc_diffexprs_tstat_clusters.5	PPI: CREBBP
EXOSC5	ENSG00000077348	rs1800469	0.029849	221	24	FALSE	Expression: human_retina2_projected_pcaloadings_clusters_pre_def.70	Expression: human_retina2_projected_pcaloadings_clusters.39	Expression: mouse_aorta_diffexprs_tstat_clusters.10	Expression: human_thymus_projected_pcaloadings_clusters.112	Expression: human_hippocampus_diffexprs_genes_clusters.15	Expression: human_embryo_projected_pcaloadings_clusters.49	Expression: human_testis_projected_pcaloadings_clusters.32	Expression: human_intestine_projected_pcaloadings.41	Expression: mouse_heart_ko_projected_pcaloadings.94	Expression: mouse_heart_ko_projected_pcaloadings.20
BCKDHA	ENSG00000248098	rs1800469	0.0264963	221	25	FALSE	Expression: human_fetalblood_projected_pcaloadings_clusters_pre_def.224	Expression: human_fetalblood_projected_pcaloadings_clusters_pre_def.183	Expression: mouse_brain_projected_pcaloadings.39	Expression: human_retina_diffexprs_genes_clusters.10	Expression: mouse_multiple2_droplet_projected_pcaloadings_clusters_pre_def.430	Expression: mouse_multiple2_facs_diffexprs_genes_clusters_pre_def.63	Expression: human_fetalblood_projected_pcaloadings_clusters.163	Expression: human_brain3_adult_average_expression.32	Expression: human_fetalblood_projected_pcaloadings_clusters_pre_def.243	Expression: human_fetalblood_projected_pcaloadings_clusters_pre_def.37
DEDD2	ENSG00000160570	rs1800469	0.00992	221	26	FALSE	Expression: mouse_vagina_diffexprs_genes_clusters.8	Expression: mouse_digestive_fetal_diffexprs_genes_clusters.20	Expression: human_colon2_projected_pcaloadings_clusters.152	Expression: human_thymus_projected_pcaloadings_clusters.14	Expression: human_retina_diffexprs_genes_clusters.10	Expression: human_gut_imm_projected_pcaloadings_clusters.132	Expression: human_embryo_projected_pcaloadings_clusters.16	Expression: mouse_multiple2_bulk_projected_pcaloadings.61	Expression: human_gut_fib_projected_pcaloadings_clusters.138	Expression: human_gut_fib_projected_pcaloadings_clusters_pre_def.68
EGLN2	ENSG00000269858	rs1800469	0.0034651	221	27	FALSE	PPI: VHL	Expression: human_gut_imm_projected_pcaloadings_clusters_pre_def.160	Expression: human_colon2_projected_pcaloadings_clusters_pre_def.100	Expression: human_eye_diffexprs_genes_clusters.18	Expression: human_pbmc_diffexprs_genes_clusters.13	PPI: HIF1A	Expression: human_gut_fib_diffexprs_genes_clusters_pre_def.3	Expression: human_kidney2_projected_pcaloadings.68	Expression: human_testis_projected_pcaloadings.66	Expression: human_gut_epi_projected_pcaloadings_clusters.130
SHKBP1	ENSG00000160410	rs1800469	0.00177736	221	28	FALSE	PPI: PDZK1	Expression: mouse_gutendoderm_projected_pcaloadings.99	Expression: mouse_gutendoderm_projected_pcaloadings.70	Expression: mouse_heart_ko_projected_pcaloadings_clusters.114	Expression: human_monocytes_diffexprs_tstat_clusters_pre_def.5	Expression: mouse_endothelium_projected_pcaloadings_clusters.137	Expression: human_monocytes_diffexprs_genes_clusters_pre_def.6	Expression: human_prostate_diffexprs_genes_clusters.5	Expression: mouse_brain2_projected_pcaloadings_clusters_pre_def.324	Expression: mouse_nerve_projected_pcaloadings_clusters_pre_def.95
TMEM145	ENSG00000167619	rs1800469	0.00070891	221	29	FALSE	Expression: mouse_multiple2_facs_projected_pcaloadings_clusters_pre_def.555	Expression: mouse_multiple2_facs_projected_pcaloadings_clusters_pre_def.506	Expression: mouse_multiple2_facs_projected_pcaloadings_clusters.338	Expression: mouse_gastrulation_projected_pcaloadings_clusters_pre_def.332	Expression: mouse_development_diffexprs_genes_clusters.20	Expression: mouse_digestive_adult_projected_icaloadings.16	Expression: human_brain2_diffexprs_tstat_clusters_pre_def.25	Expression: human_eye_projected_pcaloadings_clusters_pre_def.108	Expression: human_prostate_diffexprs_genes_clusters.5	Expression: human_pancreas_projected_pcaloadings_clusters.35
SPTBN4	ENSG00000160460	rs1800469	-0.0230893	221	30	FALSE	Pathway: PML body	Pathway: nuclear body	Expression: mouse_immune_projected_pcaloadings.69	Pathway: nuclear matrix	PPI: NCAM1	Expression: human_brain3_adult_diffexprs_tstat_clusters.27	Pathway: sexual	Expression: mouse_airway_diffexprs_genes_clusters.14	Expression: mouse_development_projected_pcaloadings.92	Expression: human_brain2_diffexprs_tstat_clusters_pre_def.25
B9D2	ENSG00000123810	rs1800469	-0.0265001	221	31	FALSE	Expression: mouse_airway_projected_pcaloadings_clusters.63	Expression: human_airway_projected_pcaloadings_clusters_pre_def.207	Expression: human_retina_diffexprs_genes_clusters.10	Expression: human_airway_projected_pcaloadings_clusters.144	Expression: mouse_multiple2_facs_projected_pcaloadings_clusters.328	Expression: human_brain4_diffexprs_genes_clusters.15	PPI: YWHAH	Expression: mouse_hemogenicendothelium_projected_pcaloadings_clusters.50	Expression: human_airway_projected_pcaloadings_clusters_pre_def.206	Expression: mouse_heart_ko_projected_pcaloadings_clusters.7
RPS19	ENSG00000105372	rs1800469	-0.0331865	221	32	FALSE	PPI: PIM1	Pathway: positive regulation of cellular component movement	Pathway: regulation of cellular component movement	Expression: human_nk_average_expression.10	Expression: human_colon2_projected_pcaloadings_clusters.189	Expression: human_nk_projected_icaloadings.21	Expression: human_immune_projected_pcaloadings_clusters.397	Expression: human_intestine_diffexprs_tstat_clusters.4	Expression: human_gut_imm_projected_pcaloadings.16	Expression: human_gut_epi_projected_pcaloadings_clusters.2
PRX	ENSG00000105227	rs1800469	-0.0356943	221	33	FALSE	PPI: EZR	Expression: mouse_multiple2_droplet_projected_pcaloadings_clusters_pre_def.259	Expression: human_brain3_prenatal_projected_icaloadings.9	Expression: human_lung_projected_pcaloadings_clusters_pre_def.37	Expression: human_gut_fib_projected_pcaloadings_clusters_pre_def.68	Expression: human_lung_projected_pcaloadings_clusters_pre_def.266	Expression: mouse_airway_diffexprs_genes_clusters.14	Expression: mouse_multiple_diffexprs_genes_clusters_pre_def.38	Expression: human_brain4_projected_pcaloadings_clusters.93	Expression: mouse_multiple2_droplet_projected_pcaloadings_clusters.369
PRR19	ENSG00000188368	rs1800469	-0.0389808	221	34	FALSE	Expression: human_lung_projected_pcaloadings_clusters.83	Expression: human_lung_projected_icaloadings.35	Expression: human_lung_projected_pcaloadings_clusters_pre_def.266	Expression: human_embryo_projected_pcaloadings_clusters.74	Expression: human_lung_projected_pcaloadings_clusters.20	Expression: human_lung_projected_pcaloadings_clusters.84	Expression: human_lung_projected_pcaloadings_clusters.17	Expression: human_prostate_diffexprs_genes_clusters.5	Expression: human_pancreasductal_projected_pcaloadings_clusters.97	Expression: NK.MCMV1.Sp
ADCK4	ENSG00000123815	rs1800469	-0.0443834	221	35	FALSE	Expression: human_gut_fib_projected_pcaloadings.86	Expression: mouse_endothelium_projected_pcaloadings_clusters.137	Expression: human_brain_frontalcortex_projected_pcaloadings_clusters.140	Expression: human_retina_diffexprs_genes_clusters.10	Expression: human_coloncancer_diffexprs_tstat_clusters_pre_def.16	Expression: human_brain4_diffexprs_genes_clusters.15	Expression: human_brain3_prenatal_projected_pcaloadings.78	Expression: human_brain2_average_expression.7	Expression: human_coloncancer_projected_pcaloadings_clusters_pre_def.360	Expression: human_airway_projected_pcaloadings_clusters_pre_def.207
HIPK4	ENSG00000160396	rs1800469	-0.0463431	221	36	FALSE	Expression: human_lung_projected_icaloadings.35	Expression: human_brain3_adult_projected_pcaloadings_clusters.4	Expression: human_brain3_adult_projected_pcaloadings_clusters_pre_def.119	Expression: human_lung_projected_pcaloadings_clusters.83	Expression: human_thymus_projected_pcaloadings_clusters.112	Expression: human_brain3_adult_projected_pcaloadings_clusters_pre_def.175	Expression: human_lung_projected_pcaloadings_clusters_pre_def.37	Expression: human_brain3_adult_projected_pcaloadings_clusters_pre_def.10	Expression: human_brain3_adult_projected_icaloadings.36	Expression: mouse_heart_control_diffexprs_down_genes_clusters.15
C19orf69	ENSG00000204978	rs1800469	-0.0581617	221	37	FALSE	Expression: human_ileum_projected_pcaloadings_clusters.50	Expression: mouse_gutendoderm_projected_pcaloadings_clusters.74	Expression: mouse_vagina_diffexprs_down_genes_clusters.10	Expression: mouse_multiple2_bulk_diffexprs_down_genes_clusters_pre_def.10	Expression: mouse_heart_control_diffexprs_down_genes_clusters.15	Expression: mouse_gutendoderm_projected_pcaloadings_clusters.166	Expression: mouse_gastrulation_diffexprs_tstat_clusters_pre_def.11	Expression: mouse_multiple_projected_pcaloadings_clusters.276	Expression: mouse_multiple_projected_pcaloadings_clusters.275	Expression: human_prostate_diffexprs_genes_clusters.5
SERTAD1	ENSG00000197019	rs1800469	-0.0736254	221	38	FALSE	Expression: mouse_vagina_diffexprs_genes_clusters.8	Expression: mouse_digestive_fetal_diffexprs_genes_clusters.20	PPI: CDK4	Expression: mouse_adipocyte_projected_pcaloadings_clusters.144	PPI: CDKN2A	Expression: human_gut_epi_projected_pcaloadings_clusters_pre_def.16	Expression: mouse_muscle_projected_pcaloadings_clusters.88	Expression: human_gut_epi_projected_pcaloadings_clusters.97	Expression: mouse_aorta_projected_pcaloadings.50	Expression: human_synovialfibroblast_projected_pcaloadings.39
ATP5SL	ENSG00000105341	rs1800469	-0.0865447	221	39	FALSE	Expression: human_muscle_projected_pcaloadings_clusters.77	Expression: mouse_heart_control_diffexprs_down_genes_clusters.15	Expression: human_muscle_projected_pcaloadings_clusters.63	Expression: human_brain_cerebellarhem_projected_pcaloadings.63	Expression: human_coloncancer_projected_pcaloadings_clusters_pre_def.148	Expression: mouse_endothelium_projected_pcaloadings_clusters.137	Expression: mouse_multiple_projected_pcaloadings_clusters.276	Expression: human_embryo_projected_pcaloadings_clusters.49	Expression: mouse_multiple2_facs_diffexprs_genes_clusters_pre_def.61	Expression: human_testis_projected_pcaloadings.18
CYP2B6	ENSG00000197408	rs1800469	-0.0994875	221	40	FALSE	Expression: mouse_multiple2_droplet_projected_pcaloadings_clusters.150	Expression: mouse_multiple2_droplet_projected_pcaloadings_clusters.368	Expression: mouse_multiple2_droplet_projected_pcaloadings_clusters.365	Expression: human_gut_epi_projected_pcaloadings_clusters.30	Expression: mouse_multiple2_droplet_projected_pcaloadings_clusters.370	Expression: human_gut_epi_projected_pcaloadings_clusters.37	Expression: mouse_multiple2_facs_diffexprs_genes_clusters_pre_def.116	Expression: mouse_multiple2_droplet_projected_pcaloadings_clusters_pre_def.266	Expression: mouse_multiple2_droplet_projected_pcaloadings_clusters_pre_def.434	Expression: mouse_multiple2_droplet_projected_pcaloadings_clusters_pre_def.632
CYP2S1	ENSG00000167600	rs1800469	-0.106462	221	41	FALSE	Expression: mouse_multiple_projected_pcaloadings_clusters.406	Expression: mouse_multiple_projected_pcaloadings_clusters_pre_def.43	Expression: mouse_multiple_projected_pcaloadings_clusters_pre_def.238	Expression: mouse_muscle_projected_pcaloadings_clusters.138	Expression: mouse_muscle2_projected_pcaloadings_clusters.158	Expression: human_gut_imm_projected_pcaloadings_clusters_pre_def.209	Expression: human_immune_projected_pcaloadings_clusters.144	Expression: human_liver_projected_pcaloadings_clusters.13	Expression: human_brain3_prenatal_projected_pcaloadings.30	Expression: mouse_gastrulation_projected_pcaloadings_clusters_pre_def.224
B3GNT8	ENSG00000177191	rs1800469	-0.123249	221	42	FALSE	Expression: mouse_aorta_projected_pcaloadings.50	Expression: human_monocytes_diffexprs_genes_clusters.3	Expression: mouse_endothelium_projected_pcaloadings.19	Expression: human_monocytes_diffexprs_genes_clusters_pre_def.4	Expression: mouse_endothelium_projected_pcaloadings_clusters.236	Expression: mouse_vagina_diffexprs_down_genes_clusters.10	Expression: human_liver_projected_pcaloadings_clusters.104	Expression: human_thymus_diffexprs_genes_clusters.9	Expression: mouse_multiple2_droplet_projected_pcaloadings_clusters_pre_def.428	Expression: mouse_islets_projected_pcaloadings.61
ATP1A3	ENSG00000105409	rs1800469	-0.12867	221	43	FALSE	PPI: ANPEP	PPI: ATP1A4	Pathway: visual learning	Pathway: ribonucleotide biosynthetic process	Pathway: visual behavior	Pathway: learning or memory	Expression: mouse_development_projected_pcaloadings.93	Expression: mouse_development_projected_pcaloadings_clusters.27	Expression: mouse_airway_projected_pcaloadings.24	Expression: mouse_development_projected_pcaloadings_clusters_pre_def.184
CEA	ENSG00000267881	rs1800469	-0.141461	221	44	FALSE	Expression: human_eye_diffexprs_genes_clusters.24	Expression: human_lung_projected_pcaloadings_clusters_pre_def.237	Expression: human_lung_projected_pcaloadings_clusters_pre_def.264	Expression: human_eye_projected_pcaloadings_clusters.120	Expression: human_lung_projected_pcaloadings_clusters_pre_def.280	Expression: MF.F480hi.ctrl.PC	Expression: human_lung_projected_pcaloadings_clusters.60	Expression: human_lung_diffexprs_genes_clusters_pre_def.23	Expression: human_lung_projected_pcaloadings_clusters_pre_def.262	Expression: human_brain3_adult_projected_pcaloadings_clusters.258
MIA	ENSG00000261857	rs1800469	-0.150294	221	45	FALSE	Expression: human_synovialfibroblast_projected_pcaloadings.74	Expression: human_gut_epi_projected_pcaloadings_clusters_pre_def.145	PPI: FN1	Expression: human_gut_epi_projected_pcaloadings.17	Expression: human_airway_average_expression.12	Expression: human_airway_projected_pcaloadings_clusters_pre_def.29	Expression: human_airway_projected_pcaloadings.35	Expression: human_lymphnodes_projected_pcaloadings_clusters.56	Expression: human_synovialfibroblast_projected_pcaloadings.100	Expression: human_airway_projected_pcaloadings_clusters.111
CEACAM21	ENSG00000007129	rs1800469	-0.154074	221	46	FALSE	Expression: human_brain_cerebellarhem_projected_pcaloadings_clusters.88	Expression: human_lung_diffexprs_tstat_clusters_pre_def.13	Expression: human_brain_cerebellarhem_projected_pcaloadings.67	Expression: human_coloncancer_projected_pcaloadings_clusters.77	Expression: mouse_digestive_fetal_projected_pcaloadings_clusters.98	Expression: human_lung_diffexprs_tstat_clusters_pre_def.16	Expression: A15.382.490.315.583.Neutrophils	Expression: human_eye_projected_pcaloadings_clusters.223	Expression: human_brain_cerebellarhem_projected_pcaloadings_clusters.50	Expression: human_coloncancer_projected_pcaloadings_clusters_pre_def.172
CYP2A6	ENSG00000255974	rs1800469	-0.177423	221	47	FALSE	Expression: human_airway_projected_pcaloadings.95	PPI: HNF4A	Expression: human_liver_projected_pcaloadings_clusters.55	Expression: human_airway_projected_pcaloadings.71	Expression: human_airway_projected_pcaloadings.46	Expression: A11.436.348.Hepatocytes	Expression: human_liver_projected_pcaloadings.36	Expression: human_liver_projected_pcaloadings_clusters.56	Expression: human_airway_projected_pcaloadings_clusters_pre_def.23	Expression: human_liver_projected_icaloadings.6
CYP2A7	ENSG00000198077	rs1800469	-0.195145	221	48	FALSE	Expression: human_liver_projected_pcaloadings_clusters.55	Expression: human_airway_projected_pcaloadings.95	Expression: human_airway_projected_pcaloadings.46	Expression: human_airway_projected_pcaloadings.71	Expression: human_airway_projected_pcaloadings_clusters.7	Expression: human_airway_projected_pcaloadings_clusters.19	Expression: human_liver_projected_pcaloadings.36	Expression: DC.103+11b-.Lv	Expression: human_liver_projected_icaloadings.6	Expression: human_prostate_diffexprs_genes_clusters.12
CD79A	ENSG00000105369	rs1800469	-0.195729	221	49	FALSE	Pathway: abnormal cell cycle	Expression: mouse_digestive_fetal_projected_pcaloadings_clusters.52	Expression: human_gut_imm_diffexprs_tstat_clusters.16	Expression: human_muscle_average_expression.12	Expression: human_immune_projected_pcaloadings_clusters.298	Expression: human_immune_diffexprs_tstat_clusters.4	Expression: human_gut_imm_diffexprs_tstat_clusters_pre_def.19	Expression: mouse_digestive_fetal_projected_pcaloadings.31	Expression: human_csf_projected_pcaloadings.2	Expression: human_gut_imm_diffexprs_tstat_clusters_pre_def.3
CEACAM7	ENSG00000007306	rs1800469	-0.214139	221	50	FALSE	Expression: human_gut_epi_projected_pcaloadings.25	Expression: mouse_aorta_projected_pcaloadings_clusters.67	Expression: mouse_hemogenicendothelium_diffexprs_genes_clusters_pre_def.17	Expression: human_prostate_projected_pcaloadings_clusters.64	Expression: mouse_multiple_projected_pcaloadings_clusters_pre_def.5	Expression: mouse_multiple_projected_pcaloadings.86	Expression: mouse_aorta_projected_pcaloadings_clusters_pre_def.13	Expression: mouse_aorta_projected_pcaloadings_clusters.63	Expression: mouse_vagina_diffexprs_down_genes_clusters.10	Expression: mouse_endothelium_projected_pcaloadings.62
CEACAM3	ENSG00000170956	rs1800469	-0.226864	221	51	FALSE	Expression: human_intestine_projected_pcaloadings_clusters_pre_def.26	Expression: human_intestine_projected_pcaloadings_clusters.65	Expression: human_gut_epi_projected_pcaloadings_clusters.125	Expression: human_gut_epi_projected_pcaloadings_clusters_pre_def.98	Expression: human_monocytes_diffexprs_genes_clusters.3	Expression: human_gut_epi_projected_pcaloadings_clusters.168	Expression: human_monocytes_diffexprs_genes_clusters_pre_def.4	Expression: human_monocytes_diffexprs_genes_clusters_pre_def.6	Expression: human_coloncancer_projected_pcaloadings_clusters_pre_def.60	Expression: human_gut_epi_projected_pcaloadings_clusters_pre_def.95
CYP2A13	ENSG00000197838	rs1800469	-0.23493	221	52	FALSE	Expression: mouse_kidney_projected_pcaloadings_clusters.189	Expression: mouse_multiple2_facs_projected_pcaloadings_clusters_pre_def.392	Expression: mouse_multiple2_droplet_projected_pcaloadings_clusters_pre_def.510	Expression: mouse_multiple2_facs_projected_pcaloadings_clusters.174	Expression: mouse_multiple2_droplet_projected_pcaloadings_clusters.242	Expression: mouse_multiple2_droplet_projected_pcaloadings_clusters_pre_def.432	Expression: mouse_multiple2_droplet_projected_pcaloadings_clusters_pre_def.185	Expression: mouse_islets_projected_pcaloadings_clusters.19	Expression: mouse_multiple2_droplet_projected_pcaloadings_clusters.246	Expression: mouse_kidney_projected_pcaloadings_clusters.185
DMRTC2	ENSG00000142025	rs1800469	-0.239874	221	53	FALSE	Expression: mouse_multiple_projected_pcaloadings_clusters.183	Expression: human_testis_projected_icaloadings.20	Expression: human_testis_projected_pcaloadings_clusters.62	Expression: human_testis_projected_pcaloadings.31	Expression: mouse_multiple2_bulk_projected_pcaloadings.61	Expression: A15.382.490.315.583.Neutrophils	Expression: human_testis_projected_pcaloadings.5	Expression: human_tcell_diffexprs_down_genes_clusters.8	Expression: human_testis_diffexprs_genes_clusters.2	Expression: human_testis_projected_pcaloadings.14
CYP2F1	ENSG00000197446	rs1800469	-0.255514	221	54	FALSE	Expression: mouse_lung_projected_icaloadings.49	Expression: mouse_lung_projected_pcaloadings.45	Expression: mouse_multiple_projected_pcaloadings_clusters.363	Expression: mouse_multiple_projected_pcaloadings_clusters_pre_def.233	Expression: mouse_multiple_projected_pcaloadings_clusters_pre_def.234	Expression: mouse_multiple2_droplet_projected_pcaloadings_clusters.37	Expression: human_lung_projected_pcaloadings_clusters_pre_def.116	Expression: mouse_multiple_projected_pcaloadings_clusters_pre_def.127	Expression: mouse_vagina_projected_pcaloadings.57	Expression: mouse_multiple_projected_pcaloadings_clusters.404
BLVRB	ENSG00000090013	rs1800469	-0.26824	221	55	FALSE	Expression: human_airway_diffexprs_genes_clusters_pre_def.28	Expression: human_airway_diffexprs_genes_clusters.26	Expression: mouse_development_projected_pcaloadings_clusters.157	Expression: mouse_development_projected_pcaloadings_clusters.213	Expression: human_kidney3_projected_pcaloadings.66	Expression: mouse_multiple2_droplet_diffexprs_tstat_clusters_pre_def.58	Expression: mouse_microglia_projected_pcaloadings.38	Expression: mouse_adipocyte_diffexprs_tstat_clusters.21	Expression: mouse_development_projected_pcaloadings.26	Expression: mouse_multiple2_droplet_diffexprs_tstat_clusters_pre_def.102
PAFAH1B3	ENSG00000079462	rs1800469	-0.28312	221	56	FALSE	PPI: VLDLR	Pathway: gamete	Expression: human_coloncancer_projected_pcaloadings_clusters_pre_def.60	Pathway: sexual	Expression: human_gut_epi_projected_pcaloadings.42	Expression: human_nk_projected_pcaloadings.84	Expression: mouse_microglia_projected_pcaloadings.76	Expression: human_bladder_projected_pcaloadings.87	Expression: mouse_multiple_diffexprs_genes_clusters_pre_def.36	Expression: human_brain4_projected_pcaloadings_clusters.141
LYPD4	ENSG00000183103	rs1800469	-0.288776	221	57	FALSE	Expression: mouse_digestive_fetal_projected_pcaloadings_clusters.59	Expression: human_brain2_projected_pcaloadings.75	Expression: A07.541.Heart	Expression: mouse_digestive_adult_projected_icaloadings.40	Expression: mouse_digestive_fetal_projected_pcaloadings_clusters.98	Expression: mouse_digestive_fetal_projected_pcaloadings.54	Expression: human_testis_diffexprs_down_genes_clusters.7	Expression: human_brain_cerebellarhem_projected_pcaloadings.71	Expression: human_immune_diffexprs_down_genes_clusters.32	Expression: human_pancreas_diffexprs_down_genes_clusters.2
CEACAM4	ENSG00000105352	rs1800469	-0.296479	221	58	FALSE	Expression: mouse_lung_projected_pcaloadings_clusters.36	Expression: mouse_endothelium_projected_pcaloadings_clusters_pre_def.95	Expression: mouse_endothelium_projected_pcaloadings_clusters.10	Expression: mouse_lung_projected_pcaloadings_clusters.34	Expression: mouse_multiple2_facs_projected_pcaloadings_clusters.216	Expression: mouse_endothelium_projected_pcaloadings_clusters.369	Expression: mouse_endothelium_projected_pcaloadings_clusters_pre_def.96	Expression: mouse_multiple2_facs_projected_pcaloadings_clusters_pre_def.215	Expression: human_pbmc_projected_pcaloadings.74	Expression: human_brain4_projected_pcaloadings_clusters.26
CEACAM6	ENSG00000086548	rs1800469	-0.318388	221	59	FALSE	Expression: human_airway_diffexprs_genes_clusters.26	Expression: human_airway_diffexprs_genes_clusters_pre_def.28	Expression: human_lung_projected_pcaloadings_clusters_pre_def.251	Expression: human_lung_projected_icaloadings.13	Expression: human_bladder_projected_pcaloadings_clusters.100	Expression: human_lung_projected_pcaloadings_clusters_pre_def.262	Expression: human_airway_projected_pcaloadings_clusters_pre_def.23	Expression: human_lung_projected_pcaloadings_clusters.60	Expression: mouse_digestive_fetal_diffexprs_tstat_clusters.16	Expression: human_airway_projected_pcaloadings_clusters_pre_def.74
CEACAM5	ENSG00000105388	rs1800469	-0.417841	221	60	FALSE	Expression: human_airway_projected_pcaloadings_clusters_pre_def.23	Expression: human_gut_epi_projected_pcaloadings.25	Expression: mouse_digestive_fetal_diffexprs_genes_clusters.20	Expression: human_airway_projected_icaloadings.10	Expression: human_gut_epi_projected_pcaloadings_clusters.32	Expression: human_airway_projected_pcaloadings_clusters.153	Expression: human_colon2_projected_pcaloadings_clusters_pre_def.74	Expression: mouse_airway_projected_pcaloadings.43	Expression: human_lung_projected_pcaloadings_clusters_pre_def.280	Expression: human_embryo_projected_pcaloadings.69
APOE	ENSG00000130203	rs429358	3.07893	222	1	TRUE	Pathway: GO:0017127	Pathway: REACTOME_LIPOPROTEIN_METABOLISM	Pathway: GO:0015248	Pathway: low-density lipoprotein receptor particle metabolic process	Pathway: reverse cholesterol transport	Pathway: REACTOME_HDL:MEDIATED_LIPID_TRANSPORT	Pathway: abnormal phospholipid level	Pathway: REACTOME_LIPID_DIGESTION_MOBILIZATION_AND_TRANSPORT	Pathway: abnormal circulating cholesterol level	Pathway: abnormal circulating lipid level
APOC1	ENSG00000130208	rs429358	0.889495	222	2	FALSE	Pathway: abnormal circulating cholesterol level	Pathway: GO:0034385	Pathway: GO:0034361	Pathway: protein-lipid complex remodeling	Pathway: macromolecular complex remodeling	Pathway: plasma lipoprotein particle remodeling	Pathway: GO:0032994	Pathway: GO:0034358	Pathway: protein-lipid complex subunit organization	Pathway: plasma lipoprotein particle organization
BCAM	ENSG00000187244	rs429358	0.512917	222	3	FALSE	Pathway: abnormal glomerular capillary morphology	Expression: mouse_nerve_projected_icaloadings.1	Expression: mouse_nerve_projected_pcaloadings_clusters.151	Expression: mouse_nerve_average_expression.16	Expression: mouse_nerve_projected_pcaloadings_clusters_pre_def.71	Expression: mouse_lung_projected_icaloadings.11	Pathway: abnormal renal glomerulus morphology	Expression: mouse_nerve_diffexprs_genes_clusters_pre_def.16	Expression: mouse_multiple_projected_pcaloadings_clusters.205	Expression: human_intestine_projected_pcaloadings.79
DMPK	ENSG00000104936	rs429358	0.487718	222	4	FALSE	Pathway: decreased skeletal muscle fiber diameter	Pathway: regulation of muscle system process	Pathway: regulation of muscle contraction	Expression: mouse_digestive_fetal_diffexprs_genes_clusters.20	Expression: mouse_multiple2_facs_projected_pcaloadings_clusters.49	Expression: mouse_multiple2_facs_diffexprs_genes_clusters_pre_def.43	Expression: human_bladder_projected_pcaloadings_clusters.56	Expression: human_intestine_diffexprs_genes_clusters.8	Expression: human_airway_projected_pcaloadings_clusters_pre_def.207	Expression: mouse_multiple2_droplet_projected_pcaloadings_clusters_pre_def.510
ERCC1	ENSG00000012061	rs429358	0.43633	222	5	FALSE	Pathway: premature aging	Pathway: abnormal liver physiology	Pathway: chromosome	telomeric region	Pathway: abnormal hepatocyte morphology	Pathway: cell aging	Pathway: hepatic steatosis	Expression: mouse_heart_ko_projected_pcaloadings.85	Pathway: post-embryonic development	Expression: mouse_heart_ko_projected_pcaloadings.55
SYMPK	ENSG00000125755	rs429358	0.380958	222	6	FALSE	Pathway: hydrops fetalis	Expression: mouse_nerve_diffexprs_genes_clusters_pre_def.16	Pathway: KEGG_TIGHT_JUNCTION	Expression: mouse_multiple2_bulk_projected_pcaloadings.61	Expression: human_kidney_projected_pcaloadings_clusters.87	Expression: mouse_brain2_projected_pcaloadings_clusters_pre_def.340	Expression: human_eye_projected_pcaloadings_clusters.363	Expression: mouse_nerve_projected_pcaloadings_clusters.97	Expression: mouse_adipocyte_projected_pcaloadings_clusters.50	Expression: human_colon2_diffexprs_genes_clusters_pre_def.5
MARK4	ENSG00000007047	rs429358	0.336332	222	7	FALSE	PPI: MARK2	PPI: KSR1	PPI: ARAF	Pathway: microtubule bundle formation	PPI: MAP2K2	PPI: YWHAQ	PPI: YWHAZ	Expression: mouse_brain2_projected_pcaloadings_clusters_pre_def.380	PPI: BRAF	Pathway: G1/S transition of mitotic cell cycle
DMWD	ENSG00000185800	rs429358	0.332981	222	8	FALSE	Expression: mouse_multiple2_facs_diffexprs_genes_clusters_pre_def.116	Pathway: M phase	Expression: mouse_airway_diffexprs_genes_clusters.14	Expression: human_airway_projected_pcaloadings_clusters.144	Expression: human_coloncancer_diffexprs_tstat_clusters_pre_def.16	Expression: mouse_vagina_diffexprs_down_genes_clusters.10	Expression: human_placenta_diffexprs_genes_clusters.10	PPI: USP12	Expression: mouse_multiple2_facs_projected_pcaloadings_clusters_pre_def.465	Expression: mouse_multiple2_droplet_diffexprs_genes_clusters_pre_def.89
VASP	ENSG00000125753	rs429358	0.331184	222	9	FALSE	Pathway: lamellipodium	PPI: LASP1	Pathway: cell leading edge	Expression: human_monocytes_diffexprs_genes_clusters.3	Expression: mouse_digestive_fetal_diffexprs_genes_clusters.20	Pathway: KEGG_FC_GAMMA_R_MEDIATED_PHAGOCYTOSIS	Expression: human_monocytes_diffexprs_genes_clusters_pre_def.4	PPI: ZYX	Expression: human_nk_projected_pcaloadings.84	Expression: mouse_multiple2_facs_diffexprs_tstat_clusters_pre_def.87
CLASRP	ENSG00000104859	rs429358	0.260446	222	10	FALSE	Expression: mouse_brain_projected_pcaloadings.39	Expression: human_brain_cerebellarhem_projected_pcaloadings_clusters.88	Expression: human_coloncancer_diffexprs_genes_clusters_pre_def.50	Expression: human_coloncancer_projected_pcaloadings_clusters_pre_def.127	Expression: mouse_heart_control_diffexprs_down_genes_clusters.15	Expression: human_coloncancer_diffexprs_tstat_clusters_pre_def.16	Expression: mouse_multiple2_droplet_projected_pcaloadings_clusters.259	Expression: human_retina2_projected_pcaloadings_clusters.39	Expression: mouse_aorta_projected_pcaloadings_clusters.30	Expression: mouse_brain2_diffexprs_genes_clusters_pre_def.40
RELB	ENSG00000104856	rs429358	0.251275	222	11	FALSE	Pathway: ruffled hair	Pathway: distended abdomen	Pathway: liver fibrosis	Pathway: abnormal keratinocyte physiology	Pathway: pale liver	PPI: COMMD1	Pathway: salivary gland inflammation	Pathway: extramedullary hematopoiesis	Pathway: abnormal lung morphology	Pathway: thymus hypoplasia
EXOC3L2	ENSG00000130201	rs429358	0.23022	222	12	FALSE	Expression: mouse_multiple_projected_pcaloadings_clusters.92	Expression: human_liver_projected_pcaloadings_clusters.33	Expression: human_brain3_prenatal_projected_icaloadings.9	Expression: mouse_muscle_projected_pcaloadings_clusters.76	Expression: mouse_gastrulation_projected_pcaloadings_clusters.107	Expression: human_synovialfibroblast_projected_pcaloadings.19	Expression: human_gut_fib_projected_pcaloadings_clusters_pre_def.71	Expression: human_pancreas_average_expression.13	Expression: mouse_multiple_projected_pcaloadings_clusters.262	Expression: mouse_kidney_projected_pcaloadings_clusters.34
PVRL2	ENSG00000130202	rs429358	0.229046	222	13	FALSE	Pathway: regulation of mast cell activation	Pathway: impaired sperm capacitation	Pathway: interaction with host	Pathway: GO:0006997	Pathway: symbiont process	Pathway: establishment of mitochondrion localization	Pathway: mast cell activation	Expression: human_tcell_projected_pcaloadings.90	Pathway: protein homodimerization activity	Pathway: GO:0051702
GPR4	ENSG00000177464	rs429358	0.221597	222	14	FALSE	Expression: mouse_multiple2_facs_projected_pcaloadings_clusters.149	Pathway: respiratory distress	Pathway: cyanosis	Pathway: abnormal renal glomerulus morphology	Expression: human_colon_projected_icaloadings.11	Pathway: abnormal vascular smooth muscle morphology	Pathway: lung hemorrhage	Expression: human_brain3_prenatal_projected_icaloadings.9	Expression: human_pancreasductal_projected_icaloadings.23	Expression: human_pancreas_average_expression.13
PPP1R37	ENSG00000104866	rs429358	0.203823	222	15	FALSE	Expression: mouse_multiple2_facs_diffexprs_genes_clusters_pre_def.116	Expression: mouse_digestive_fetal_diffexprs_genes_clusters.20	Expression: human_muscle_projected_pcaloadings_clusters.76	Expression: mouse_multiple2_bulk_projected_icaloadings.34	Expression: mouse_nerve_diffexprs_genes_clusters.10	Expression: mouse_multiple2_bulk_projected_pcaloadings.61	Expression: human_kidney2_projected_pcaloadings_clusters.102	Expression: human_coloncancer_projected_pcaloadings_clusters_pre_def.113	Expression: human_airway_projected_pcaloadings_clusters.7	Expression: human_gut_imm_projected_pcaloadings_clusters.223
SNRPD2	ENSG00000125743	rs429358	0.17638	222	16	FALSE	PPI: SNRPC	PPI: GEMIN4	Expression: mouse_multiple2_bulk_projected_pcaloadings.61	PPI: SF1	Expression: mouse_gastrulation_projected_pcaloadings_clusters_pre_def.349	Expression: human_brain_visualcortex_projected_pcaloadings.85	Expression: Tgd.vg2+24ahi.e17.Th.v2	Expression: mouse_heart_control_projected_pcaloadings_clusters.8	Expression: human_testis_projected_pcaloadings_clusters.3	Expression: mouse_nerve_diffexprs_genes_clusters_pre_def.12
CLPTM1	ENSG00000104853	rs429358	0.170811	222	17	FALSE	Expression: mouse_digestive_fetal_diffexprs_genes_clusters.20	Expression: human_coloncancer_projected_pcaloadings_clusters_pre_def.127	Expression: human_airway_projected_pcaloadings_clusters_pre_def.116	Expression: mouse_multiple2_bulk_projected_pcaloadings.32	Expression: human_airway_projected_pcaloadings_clusters.206	Expression: human_brain_frontalcortex_projected_pcaloadings_clusters.39	Expression: mouse_multiple2_bulk_projected_icaloadings.35	Expression: human_fetalblood_diffexprs_tstat_clusters_pre_def.11	Expression: mouse_multiple2_bulk_projected_pcaloadings_clusters.6	Expression: human_brain4_diffexprs_genes_clusters.15
ERCC2	ENSG00000104884	rs429358	0.163567	222	18	FALSE	Pathway: increased skin tumor incidence	Pathway: premature aging	Pathway: positive regulation of reproductive process	PPI: TTF1	Pathway: decreased exploration in new environment	Pathway: post-embryonic development	Pathway: bone mineralization	Pathway: glial cell differentiation	Pathway: aging	Pathway: GO:0030218
PPP1R13L	ENSG00000104881	rs429358	0.158516	222	19	FALSE	Pathway: dilated cardiomyopathy	Pathway: transcription factor binding	Pathway: post-embryonic development	Pathway: female infertility	Pathway: muscle	Pathway: congestive heart failure	Expression: human_placenta_projected_pcaloadings_clusters.48	Expression: human_placenta_diffexprs_genes_clusters.10	Expression: mouse_multiple2_facs_projected_pcaloadings_clusters_pre_def.250	Expression: mouse_heart_control_diffexprs_down_genes_clusters.15
IRF2BP1	ENSG00000170604	rs429358	0.147268	222	20	FALSE	PPI: IRF9	PPI: IRF2	Expression: mouse_multiple2_facs_projected_pcaloadings_clusters_pre_def.465	Expression: mouse_multiple2_bulk_projected_pcaloadings.61	Expression: mouse_multiple2_bulk_projected_icaloadings.34	Expression: mouse_islets_diffexprs_genes_clusters.6	Expression: mouse_heart_control_diffexprs_tstat_clusters.15	Expression: human_coloncancer_diffexprs_tstat_clusters_pre_def.16	Expression: human_intestine_projected_pcaloadings.79	Expression: mouse_immune_projected_pcaloadings.67
SIX5	ENSG00000177045	rs429358	0.140457	222	21	FALSE	Pathway: cataract	Expression: mouse_digestive_fetal_diffexprs_genes_clusters.20	Pathway: gamete	Pathway: sexual	Expression: human_intestine_diffexprs_genes_clusters.8	Expression: mouse_digestive_fetal_diffexprs_genes_clusters.15	Expression: human_airway_projected_pcaloadings_clusters.220	Expression: mouse_vagina_diffexprs_down_genes_clusters.10	Expression: human_placenta_diffexprs_genes_clusters.10	Expression: human_bonemarrow_projected_pcaloadings_clusters.123
OPA3	ENSG00000125741	rs429358	0.135584	222	22	FALSE	Expression: human_nk_projected_pcaloadings.80	Expression: mouse_vagina_diffexprs_genes_clusters.8	Expression: mouse_brain2_projected_pcaloadings_clusters_pre_def.240	Expression: human_lung_projected_icaloadings.35	Expression: human_gut_fib_diffexprs_genes_clusters_pre_def.11	Expression: human_lung_projected_pcaloadings_clusters_pre_def.266	Expression: human_gut_fib_diffexprs_genes_clusters.17	Expression: human_brain_cerebellarhem_diffexprs_genes_clusters.5	Expression: mouse_immune_projected_pcaloadings.33	Expression: mouse_thymus_projected_pcaloadings_clusters.80
GEMIN7	ENSG00000142252	rs429358	0.126345	222	23	FALSE	PPI: GEMIN4	Pathway: nuclear body	Expression: mouse_heart_ko_projected_pcaloadings_clusters.7	PPI: STRAP	Expression: human_testis_projected_pcaloadings_clusters.32	Expression: human_intestine_projected_pcaloadings_clusters.90	Expression: human_kidney2_projected_pcaloadings_clusters.40	Expression: human_gut_imm_projected_pcaloadings_clusters_pre_def.160	PPI: PRMT5	Expression: A11.436.348.Hepatocytes
FBXO46	ENSG00000177051	rs429358	0.122997	222	24	FALSE	Expression: mouse_vagina_diffexprs_genes_clusters.9	Expression: human_intestine_diffexprs_genes_clusters.8	PPI: RUVBL1	Expression: human_placenta_diffexprs_genes_clusters.10	Expression: mouse_immune_projected_pcaloadings.67	Expression: mouse_hemogenicendothelium_projected_pcaloadings_clusters.7	Expression: mouse_gutendoderm_projected_pcaloadings_clusters.18	Expression: human_pancreasductal_projected_pcaloadings_clusters.26	Expression: human_tcell_diffexprs_down_genes_clusters.8	Expression: mouse_multiple2_droplet_projected_pcaloadings_clusters_pre_def.430
RTN2	ENSG00000125744	rs429358	0.0993133	222	25	FALSE	Expression: human_testis_projected_pcaloadings.66	Expression: human_testis_projected_pcaloadings.82	Expression: human_lung_projected_pcaloadings_clusters_pre_def.266	Expression: mouse_development_projected_pcaloadings_clusters.204	Expression: mouse_development_projected_pcaloadings_clusters_pre_def.184	Expression: human_lung_projected_icaloadings.35	Expression: mouse_multiple_diffexprs_genes_clusters_pre_def.38	Expression: human_retina2_projected_pcaloadings_clusters_pre_def.67	Expression: human_retina2_projected_pcaloadings_clusters.39	Expression: human_thymus_diffexprs_genes_clusters.9
BCL3	ENSG00000069399	rs429358	0.0975131	222	26	FALSE	PPI: CTBP2	PPI: CTBP1	Pathway: abnormal spleen B cell follicle morphology	Pathway: increased sensitivity to induced morbidity/mortality	PPI: KDM1A	Pathway: transcription factor binding	Pathway: negative regulation of protein metabolic process	Pathway: abnormal enzyme/coenzyme activity	Expression: mouse_digestive_fetal_diffexprs_genes_clusters.20	Expression: human_kidney3_projected_pcaloadings_clusters.18
BLOC1S3	ENSG00000189114	rs429358	0.0898419	222	27	FALSE	Pathway: REACTOME_GOLGI_ASSOCIATED_VESICLE_BIOGENESIS	Pathway: REACTOME_CLATHRIN_DERIVED_VESICLE_BUDDING	Pathway: REACTOME_TRANS:GOLGI_NETWORK_VESICLE_BUDDING	Expression: mouse_vagina_diffexprs_down_genes_clusters.10	Expression: human_eye_projected_pcaloadings_clusters_pre_def.108	Pathway: GO:0007599	Expression: mouse_endothelium_projected_pcaloadings_clusters.137	Pathway: blood	Pathway: GO:0030168	Pathway: coagulation
TRAPPC6A	ENSG00000007255	rs429358	0.0784295	222	28	FALSE	PPI: SERPINB8	PPI: SERPINB12	PPI: SERPINE1	PPI: GORASP2	PPI: COL7A1	Expression: mouse_muscle2_projected_pcaloadings_clusters.210	Expression: human_lung_projected_pcaloadings_clusters.157	Expression: mouse_kidney_projected_pcaloadings_clusters.32	Expression: human_coloncancer_projected_pcaloadings_clusters_pre_def.203	Expression: human_testis_projected_pcaloadings.18
MYPOP	ENSG00000176182	rs429358	0.0765611	222	29	FALSE	Pathway: protein homodimerization activity	Expression: mouse_multiple2_droplet_diffexprs_genes_clusters_pre_def.89	Expression: mouse_multiple2_bulk_diffexprs_down_genes_clusters_pre_def.10	Expression: mouse_heart_control_diffexprs_down_genes_clusters.15	Expression: mouse_gastrulation_diffexprs_genes_clusters_pre_def.36	Expression: human_brain_cerebellarhem_projected_pcaloadings_clusters.74	Expression: NK.MCMV1.Sp	Expression: mouse_endothelium_projected_pcaloadings_clusters.224	Expression: human_brain_cerebellarhem_projected_pcaloadings.63	Expression: mouse_multiple2_droplet_projected_pcaloadings_clusters.259
CD3EAP	ENSG00000117877	rs429358	0.0706062	222	30	FALSE	Pathway: nucleolar part	PPI: TTF1	Expression: mouse_heart_ko_projected_pcaloadings_clusters.9	Expression: human_muscle_projected_pcaloadings_clusters.76	PPI: NCL	Expression: mouse_heart_ko_projected_pcaloadings.20	Expression: human_testis_projected_pcaloadings_clusters.32	Expression: human_brain_cerebellarhem_diffexprs_genes_clusters.5	Expression: mouse_brain4_neurons_projected_pcaloadings_clusters.324	Expression: human_brain_frontalcortex_projected_pcaloadings_clusters.140
EML2	ENSG00000125746	rs429358	0.0602919	222	31	FALSE	Expression: mouse_nerve_diffexprs_genes_clusters_pre_def.12	Expression: human_brain_cerebellarhem_diffexprs_genes_clusters.5	Expression: mouse_hemogenicendothelium_diffexprs_genes_clusters.19	Expression: mouse_nerve_projected_pcaloadings_clusters.156	Expression: mouse_nerve_diffexprs_genes_clusters.10	Expression: mouse_hemogenicendothelium_diffexprs_genes_clusters.5	Expression: mouse_multiple_projected_pcaloadings_clusters.406	Expression: mouse_kidney_projected_pcaloadings_clusters.44	Expression: human_brain_visualcortex_projected_pcaloadings_clusters.57	Expression: mouse_multiple2_facs_diffexprs_genes_clusters_pre_def.85
ZNF112	ENSG00000062370	rs429358	0.0593465	222	32	FALSE	Expression: mouse_heart_control_diffexprs_down_genes_clusters.15	Expression: mouse_hairfollicle_projected_pcaloadings_clusters.168	Expression: mouse_microglia_diffexprs_down_genes_clusters.10	Expression: mouse_brain_projected_pcaloadings.53	Expression: mouse_heart_ko_projected_pcaloadings_clusters.19	Expression: human_tcell_diffexprs_down_genes_clusters.8	Expression: mouse_endothelium_projected_pcaloadings_clusters.137	Expression: mouse_digestive_fetal_diffexprs_genes_clusters.19	Expression: human_embryo_diffexprs_genes_clusters.3	Expression: mouse_brain2_projected_pcaloadings_clusters_pre_def.380
PVR	ENSG00000073008	rs429358	0.0593319	222	33	FALSE	Pathway: decreased incidence of tumors by chemical induction	Expression: human_lung_projected_pcaloadings_clusters.20	Expression: human_lung_projected_pcaloadings_clusters_pre_def.15	Pathway: abnormal response to infection	Expression: human_lung_projected_pcaloadings.92	Expression: human_brain_cerebellarhem_projected_pcaloadings_clusters.42	Expression: mouse_airway_diffexprs_genes_clusters.14	Expression: human_placenta_diffexprs_genes_clusters.10	Expression: human_lung_projected_pcaloadings_clusters.14	Expression: human_lung_projected_pcaloadings.86
FOXA3	ENSG00000170608	rs429358	0.043266	222	34	FALSE	Pathway: neural plate pattern specification	Pathway: transcription factor binding	Expression: mouse_digestive_fetal_diffexprs_genes_clusters.20	Expression: human_airway_projected_pcaloadings_clusters.199	Expression: mouse_adipocyte_projected_pcaloadings_clusters.16	Pathway: gamete	Expression: mouse_multiple2_droplet_projected_pcaloadings_clusters.112	Pathway: sexual	Expression: human_intestine_diffexprs_genes_clusters.8	Pathway: cellular response to external stimulus
FOSB	ENSG00000125740	rs429358	0.0218436	222	35	FALSE	Expression: human_retina2_projected_pcaloadings_clusters.10	Expression: mouse_hairfollicle_projected_pcaloadings_clusters.13	Expression: human_thymus_projected_pcaloadings.41	PPI: MTA1	PPI: MTA2	Pathway: transcription factor binding	Expression: human_gut_epi_projected_pcaloadings_clusters_pre_def.48	Expression: mouse_brain4_bnst_projected_pcaloadings_clusters.70	Expression: human_brain3_prenatal_diffexprs_genes_clusters_pre_def.4	Expression: human_airway_projected_pcaloadings_clusters_pre_def.29
APOC2	ENSG00000234906	rs429358	0.0164279	222	36	FALSE	Expression: human_intestine_projected_pcaloadings_clusters.39	PPI: APOB	PPI: APOA1	PPI: HSPG2	PPI: LPL	PPI: GPC5	PPI: SDC3	PPI: APOA4	PPI: APOA2	Expression: human_hippocampus_projected_pcaloadings_clusters.38
QPCTL	ENSG00000011478	rs429358	0.00859605	222	37	FALSE	PPI: KAT2B	Expression: mouse_heart_ko_projected_pcaloadings_clusters.7	Expression: mouse_brain2_projected_pcaloadings_clusters_pre_def.459	Expression: mouse_nerve_projected_pcaloadings_clusters_pre_def.36	Expression: mouse_gastrulation_diffexprs_genes_clusters_pre_def.20	Expression: mouse_kidney_projected_pcaloadings_clusters.44	Expression: mouse_hemogenicendothelium_projected_pcaloadings_clusters_pre_def.100	Expression: human_coloncancer_projected_pcaloadings_clusters_pre_def.339	Expression: human_coloncancer_projected_pcaloadings_clusters_pre_def.396	Expression: mouse_digestive_fetal_projected_pcaloadings_clusters.133
ZNF45	ENSG00000124459	rs429358	-0.00475792	222	38	FALSE	Expression: mouse_multiple2_facs_diffexprs_genes_clusters_pre_def.48	Expression: human_coloncancer_projected_pcaloadings_clusters_pre_def.148	Expression: human_coloncancer_diffexprs_tstat_clusters_pre_def.16	Expression: human_brain3_prenatal_projected_pcaloadings.30	Expression: mouse_brain_projected_pcaloadings.53	Expression: human_brain4_projected_pcaloadings_clusters.116	Expression: human_tcell_diffexprs_down_genes_clusters.8	Expression: human_monocytes_projected_pcaloadings.21	Expression: human_eye_diffexprs_genes_clusters.24	Expression: human_gut_imm_diffexprs_genes_clusters_pre_def.6
ZNF180	ENSG00000167384	rs429358	-0.0200838	222	39	FALSE	Expression: mouse_immune_projected_pcaloadings.69	Expression: mouse_vagina_projected_pcaloadings.98	Expression: human_placenta_projected_pcaloadings_clusters.9	Expression: T.DP.Th.v2	Expression: mouse_multiple_diffexprs_genes_clusters.15	Expression: human_monocytes_projected_pcaloadings_clusters_pre_def.25	Expression: human_monocytes_projected_pcaloadings_clusters.35	Expression: mouse_immune_projected_pcaloadings.43	Expression: human_tcell_diffexprs_down_genes_clusters.8	Expression: mouse_gutendoderm_diffexprs_tstat_clusters_pre_def.15
TOMM40	ENSG00000130204	rs429358	-0.0240838	222	40	FALSE	Pathway: GO:0000299	PPI: ACO2	PPI: FMNL1	Expression: human_tcell_projected_pcaloadings.90	Expression: human_fetalblood_projected_pcaloadings.95	Expression: mouse_aorta_projected_pcaloadings.85	Expression: mouse_endothelium_projected_pcaloadings_clusters.137	Expression: mouse_gastrulation_projected_pcaloadings_clusters_pre_def.164	PPI: HSPA4	Expression: mouse_nerve_diffexprs_genes_clusters.10
ZNF235	ENSG00000159917	rs429358	-0.0241768	222	41	FALSE	Expression: human_coloncancer_projected_pcaloadings_clusters_pre_def.203	Expression: human_monocytes_projected_pcaloadings_clusters_pre_def.27	Expression: human_monocytes_projected_pcaloadings_clusters.37	Expression: human_brain_cerebellarhem_diffexprs_genes_clusters.5	Expression: mouse_heart_control_diffexprs_down_genes_clusters.15	Expression: human_brain_frontalcortex_projected_pcaloadings_clusters.39	Expression: human_coloncancer_projected_pcaloadings_clusters.55	Expression: mouse_multiple2_droplet_projected_pcaloadings_clusters_pre_def.345	Expression: mouse_multiple2_facs_projected_pcaloadings_clusters.299	Expression: human_eye_diffexprs_genes_clusters.18
ZNF233	ENSG00000159915	rs429358	-0.0263149	222	42	FALSE	Expression: human_kidney_projected_pcaloadings_clusters.73	Expression: mouse_digestive_fetal_diffexprs_genes_clusters.20	Expression: human_brain_cerebellarhem_projected_pcaloadings_clusters.63	Expression: human_coloncancer_projected_pcaloadings_clusters_pre_def.144	Expression: human_kidney_projected_pcaloadings_clusters.71	Expression: human_brain3_adult_projected_pcaloadings_clusters_pre_def.10	Expression: human_kidney_projected_icaloadings.8	Expression: human_kidney_average_expression.8	Expression: human_airway_projected_pcaloadings_clusters_pre_def.207	Expression: human_coloncancer_projected_pcaloadings_clusters_pre_def.396
GIPR	ENSG00000010310	rs429358	-0.0293886	222	43	FALSE	Expression: mouse_heart_ko_projected_pcaloadings_clusters.19	Pathway: adaptation of signaling pathway	Pathway: desensitization of G-protein coupled receptor protein signaling pathway	Pathway: negative adaptation of signaling pathway	Pathway: nucleoside monophosphate metabolic process	Pathway: nucleoside monophosphate biosynthetic process	Expression: mouse_brain2_projected_pcaloadings_clusters_pre_def.16	Expression: human_colon2_projected_pcaloadings_clusters_pre_def.74	Expression: mouse_heart_ko_projected_pcaloadings.55	Pathway: regulation of peptide hormone secretion
IGSF23	ENSG00000216588	rs429358	-0.0509154	222	44	FALSE	Expression: human_eye_projected_pcaloadings_clusters.122	Expression: human_eye_projected_pcaloadings_clusters.124	Expression: human_eye_projected_pcaloadings_clusters.123	Expression: human_eye_projected_pcaloadings_clusters_pre_def.242	Expression: mouse_endothelium_projected_pcaloadings_clusters.249	Expression: human_eye_projected_pcaloadings_clusters.125	Expression: human_eye_projected_pcaloadings_clusters_pre_def.100	Expression: mouse_hemogenicendothelium_projected_pcaloadings_clusters_pre_def.100	Expression: human_placenta_diffexprs_genes_clusters.10	Expression: human_eye_projected_pcaloadings_clusters_pre_def.98
APOC4	ENSG00000267467	rs429358	-0.0559367	222	45	FALSE	Expression: mouse_gutendoderm_projected_pcaloadings_clusters.80	Expression: mouse_multiple_projected_pcaloadings_clusters.365	Expression: mouse_gutendoderm_projected_pcaloadings_clusters.79	Expression: mouse_multiple2_facs_projected_pcaloadings_clusters_pre_def.95	Expression: mouse_multiple2_droplet_projected_pcaloadings_clusters.239	Expression: mouse_multiple2_droplet_average_expression.25	Expression: mouse_multiple2_droplet_projected_pcaloadings_clusters.241	Expression: mouse_multiple2_droplet_projected_pcaloadings_clusters_pre_def.431	Expression: mouse_multiple2_droplet_projected_icaloadings.1	Expression: mouse_gutendoderm_projected_pcaloadings_clusters.74
PPM1N	ENSG00000213889	rs429358	-0.0639159	222	46	FALSE	Expression: human_lung_projected_pcaloadings_clusters_pre_def.266	Expression: mouse_muscle2_projected_pcaloadings.88	Expression: mouse_muscle_projected_pcaloadings.88	Expression: mouse_endothelium_projected_pcaloadings.62	Expression: human_prostate_projected_pcaloadings.67	Expression: mouse_muscle_projected_pcaloadings.87	Expression: mouse_muscle2_projected_pcaloadings.87	Expression: human_synovialfibroblast_projected_pcaloadings.74	Expression: human_monocytes_diffexprs_genes_clusters.3	Expression: mouse_endothelium_projected_pcaloadings_clusters.254
ZNF223	ENSG00000178386	rs429358	-0.0771638	222	47	FALSE	Expression: human_eye_projected_pcaloadings_clusters_pre_def.249	Expression: human_eye_projected_pcaloadings_clusters_pre_def.155	Expression: human_kidney3_projected_pcaloadings.27	Expression: human_brain3_adult_projected_pcaloadings_clusters_pre_def.245	Expression: human_lung_projected_pcaloadings_clusters_pre_def.200	Expression: human_gut_fib_projected_pcaloadings_clusters.129	Expression: human_eye_projected_pcaloadings_clusters_pre_def.180	Expression: human_gut_imm_diffexprs_down_genes_clusters.21	Expression: human_brain3_adult_projected_pcaloadings_clusters.215	Expression: human_kidney3_projected_pcaloadings.58
CEACAM19	ENSG00000186567	rs429358	-0.0774318	222	48	FALSE	Expression: human_coloncancer_projected_pcaloadings.45	Expression: mouse_multiple2_facs_projected_pcaloadings_clusters_pre_def.484	Expression: human_lung_projected_pcaloadings_clusters_pre_def.253	Expression: mouse_vagina_projected_pcaloadings.31	Expression: human_lung_projected_pcaloadings_clusters_pre_def.194	Expression: mouse_lung_projected_pcaloadings_clusters.8	Expression: human_pancreasductal_projected_pcaloadings_clusters.26	Expression: mouse_multiple2_droplet_projected_pcaloadings_clusters_pre_def.266	Expression: mouse_heart_control_diffexprs_down_genes_clusters.15	Expression: mouse_vagina_projected_pcaloadings_clusters.26
ZNF224	ENSG00000267680	rs429358	-0.0811634	222	49	FALSE	Expression: human_prostate_diffexprs_genes_clusters.5	PPI: PRMT5	Expression: human_coloncancer_diffexprs_genes_clusters_pre_def.44	Expression: human_gut_epi_projected_pcaloadings_clusters.210	Expression: human_tcell_diffexprs_down_genes_clusters.8	Expression: human_eye_diffexprs_genes_clusters.24	Expression: human_gut_imm_diffexprs_genes_clusters_pre_def.6	Expression: human_gut_fib_projected_pcaloadings_clusters.26	Expression: human_muscle_projected_pcaloadings.20	Expression: human_muscle_projected_pcaloadings_clusters.76
ZNF225	ENSG00000256294	rs429358	-0.0878492	222	50	FALSE	Expression: human_placenta_projected_pcaloadings.53	Expression: human_retina_projected_pcaloadings_clusters.197	Expression: human_lymphnodes_projected_pcaloadings_clusters.56	Expression: human_lung_projected_pcaloadings_clusters.188	Expression: human_embryo_diffexprs_genes_clusters.3	Expression: human_coloncancer_projected_pcaloadings_clusters_pre_def.339	Expression: human_brain3_adult_projected_pcaloadings_clusters.27	Expression: human_eye_projected_pcaloadings_clusters.327	Expression: Prostate	Expression: human_monocytes_projected_icaloadings.28
ZNF230	ENSG00000159882	rs429358	-0.0942323	222	51	FALSE	Expression: human_gut_fib_projected_pcaloadings.86	Expression: A15.382.490.315.583.Neutrophils	Expression: human_lung_projected_pcaloadings_clusters_pre_def.318	Expression: human_testis_diffexprs_genes_clusters.1	Expression: human_embryo_diffexprs_genes_clusters.3	Expression: human_testis_diffexprs_genes_clusters.2	Expression: human_intestine_diffexprs_genes_clusters_pre_def.4	Expression: human_prostate_projected_pcaloadings_clusters.54	Expression: human_hippocampus_projected_pcaloadings_clusters.87	Expression: human_brain3_prenatal_projected_pcaloadings.18
ZNF229	ENSG00000167383	rs429358	-0.0990265	222	52	FALSE	Expression: human_airway_projected_pcaloadings_clusters.220	Expression: mouse_digestive_adult_projected_pcaloadings.50	Expression: human_brain4_diffexprs_genes_clusters.15	Expression: mouse_digestive_fetal_diffexprs_genes_clusters.19	Expression: human_airway_projected_pcaloadings_clusters_pre_def.159	Expression: A07.231.Blood.Vessels	Expression: human_hippocampus_projected_pcaloadings_clusters.18	Expression: human_monocytes_diffexprs_down_genes_clusters_pre_def.6	Expression: human_hippocampus_projected_pcaloadings_clusters.160	Expression: human_embryo_projected_pcaloadings_clusters.76
ZNF285	ENSG00000267508	rs429358	-0.104354	222	53	FALSE	Expression: human_hippocampus_diffexprs_genes_clusters.15	Expression: human_testis_diffexprs_genes_clusters.1	Expression: human_embryo_diffexprs_genes_clusters.3	Expression: human_kidney2_projected_pcaloadings_clusters.130	Expression: human_embryo_projected_pcaloadings_clusters.17	Expression: human_eye_projected_pcaloadings_clusters.236	Expression: human_brain3_prenatal_projected_icaloadings.39	Expression: human_coloncancer_projected_pcaloadings_clusters_pre_def.184	Expression: human_intestine_diffexprs_genes_clusters.4	Expression: human_prostate_diffexprs_genes_clusters.15
CKM	ENSG00000104879	rs429358	-0.111739	222	54	FALSE	Pathway: cellular modified amino acid biosynthetic process	Expression: mouse_muscle_projected_icaloadings.58	Expression: mouse_digestive_fetal_projected_pcaloadings.19	Expression: mouse_multiple2_droplet_projected_icaloadings.38	PPI: YWHAQ	Expression: mouse_multiple_projected_pcaloadings_clusters_pre_def.149	Expression: mouse_multiple_projected_pcaloadings_clusters.84	Pathway: small molecule biosynthetic process	Expression: mouse_multiple_projected_icaloadings.12	Expression: mouse_multiple_projected_pcaloadings_clusters_pre_def.151
CBLC	ENSG00000142273	rs429358	-0.125888	222	55	FALSE	Pathway: negative regulation of MAP kinase activity	PPI: RET	Pathway: negative regulation of protein serine/threonine kinase activity	Expression: mouse_vagina_diffexprs_genes_clusters.9	PPI: TGFB1I1	Expression: human_colon2_projected_pcaloadings_clusters_pre_def.74	Pathway: regulation	Expression: human_kidney2_projected_pcaloadings_clusters.102	Expression: mouse_digestive_fetal_diffexprs_tstat_clusters.16	Expression: mouse_multiple2_bulk_diffexprs_down_genes_clusters_pre_def.10
ZNF234	ENSG00000263002	rs429358	-0.128565	222	56	FALSE	Expression: human_brain_frontalcortex_projected_pcaloadings_clusters.39	Expression: human_brain_cerebellarhem_projected_pcaloadings_clusters.74	Expression: human_gut_fib_projected_pcaloadings_clusters.145	Expression: human_brain3_adult_projected_pcaloadings_clusters.49	Expression: human_coloncancer_diffexprs_genes_clusters_pre_def.44	Expression: human_testis_projected_pcaloadings_clusters.56	Expression: human_testis_diffexprs_genes_clusters.1	Expression: human_airway_projected_pcaloadings_clusters.220	Expression: human_coloncancer_projected_pcaloadings.93	Expression: human_airway_projected_pcaloadings_clusters_pre_def.159
ZNF222	ENSG00000159885	rs429358	-0.135249	222	57	FALSE	Expression: human_pancreas_projected_pcaloadings_clusters.35	Expression: human_monocytes_projected_pcaloadings.100	Expression: human_pancreasductal_projected_pcaloadings_clusters.97	Expression: A15.382.490.315.583.Neutrophils	Expression: human_tcell_diffexprs_down_genes_clusters.8	Expression: human_gut_fib_projected_pcaloadings_clusters.26	Expression: human_testis_diffexprs_genes_clusters.1	Expression: human_gut_fib_diffexprs_genes_clusters_pre_def.3	Expression: human_intestine_projected_pcaloadings.75	Expression: human_eye_projected_pcaloadings_clusters.120
ZNF155	ENSG00000204920	rs429358	-0.137103	222	58	FALSE	Expression: human_retina_diffexprs_genes_clusters.10	Expression: human_coloncancer_projected_pcaloadings_clusters_pre_def.411	Expression: human_monocytes_projected_pcaloadings.11	Expression: human_muscle_projected_pcaloadings.43	Expression: human_placenta_projected_pcaloadings.53	Expression: human_tcell_diffexprs_down_genes_clusters.8	Expression: human_testis_diffexprs_genes_clusters.1	Expression: human_monocytes_projected_pcaloadings.47	Expression: human_embryo_diffexprs_genes_clusters.3	Expression: human_eye_diffexprs_genes_clusters.24
RSPH6A	ENSG00000104941	rs429358	-0.138223	222	59	FALSE	Expression: mouse_immune_projected_pcaloadings.69	Expression: human_kidney3_projected_pcaloadings_clusters.9	Expression: human_eye_projected_pcaloadings_clusters.338	Expression: A15.382.490.315.583.Neutrophils	Expression: human_lung_projected_icaloadings.35	Expression: human_testis_diffexprs_genes_clusters.1	Expression: human_brain3_adult_projected_pcaloadings_clusters.85	Expression: MF.Sbcaps.SLN	Expression: human_lung_projected_pcaloadings_clusters.83	Expression: human_brain3_adult_projected_pcaloadings_clusters_pre_def.245
C19orf83	ENSG00000267757	rs429358	-0.147923	222	60	FALSE	Expression: human_kidney2_projected_pcaloadings.89	Expression: human_airway_projected_pcaloadings_clusters_pre_def.207	Expression: human_eye_diffexprs_genes_clusters.24	Expression: human_kidney2_projected_pcaloadings.86	Expression: human_eye_projected_pcaloadings.29	Expression: human_brain3_prenatal_projected_pcaloadings.42	Expression: human_eye_projected_pcaloadings_clusters.363	Expression: human_tcell_diffexprs_down_genes_clusters.5	Expression: human_brain3_prenatal_projected_pcaloadings.30	Expression: human_eye_diffexprs_genes_clusters_pre_def.17
ZNF221	ENSG00000159905	rs429358	-0.150736	222	61	FALSE	Expression: human_pancreasductal_projected_pcaloadings_clusters.97	Expression: human_lung_projected_pcaloadings_clusters.157	Expression: human_brain2_projected_pcaloadings.51	Expression: human_tcell_diffexprs_down_genes_clusters.8	Expression: human_testis_diffexprs_genes_clusters.1	Expression: A08.186.211.730.885.287.249.Basal.Ganglia	Expression: human_coloncancer_projected_pcaloadings_clusters_pre_def.181	Expression: human_pancreasductal_projected_pcaloadings_clusters.26	Expression: human_lung_diffexprs_tstat_clusters_pre_def.13	Expression: mouse_digestive_fetal_projected_pcaloadings_clusters.59
ZNF226	ENSG00000167380	rs429358	-0.154169	222	62	FALSE	Expression: human_muscle_projected_pcaloadings_clusters.76	Expression: human_testis_projected_pcaloadings.18	Expression: human_intestine_projected_pcaloadings_clusters.90	Expression: human_retina2_projected_pcaloadings_clusters_pre_def.69	Expression: human_lung_diffexprs_tstat_clusters_pre_def.16	Expression: human_retina2_projected_pcaloadings_clusters_pre_def.68	Expression: human_tcell_diffexprs_down_genes_clusters.8	Expression: human_eye_projected_pcaloadings_clusters.354	Expression: human_eye_diffexprs_genes_clusters.24	Expression: human_gut_imm_diffexprs_genes_clusters_pre_def.6
ZNF284	ENSG00000186026	rs429358	-0.155402	222	63	FALSE	Expression: human_hippocampus_diffexprs_genes_clusters.15	Expression: human_colon2_diffexprs_genes_clusters_pre_def.13	Expression: human_coloncancer_projected_pcaloadings_clusters_pre_def.148	Expression: human_embryo_diffexprs_genes_clusters.3	Expression: human_gut_imm_diffexprs_genes_clusters_pre_def.6	Expression: mouse_digestive_adult_projected_pcaloadings.42	Expression: human_coloncancer_diffexprs_genes_clusters_pre_def.24	Expression: human_brain4_projected_pcaloadings_clusters.100	Expression: human_coloncancer_projected_pcaloadings_clusters_pre_def.68	Expression: human_coloncancer_projected_pcaloadings_clusters_pre_def.220
NKPD1	ENSG00000179846	rs429358	-0.157181	222	64	FALSE	Expression: mouse_vagina_diffexprs_genes_clusters.9	Expression: mouse_multiple2_bulk_diffexprs_down_genes_clusters_pre_def.10	Expression: mouse_heart_control_diffexprs_down_genes_clusters.15	Expression: human_brain3_adult_projected_pcaloadings_clusters_pre_def.175	Expression: mouse_islets_diffexprs_genes_clusters.6	Expression: human_brain3_adult_projected_pcaloadings_clusters_pre_def.10	Expression: mouse_multiple2_facs_projected_pcaloadings_clusters_pre_def.484	Expression: Eo.BL.v2	Expression: mouse_microglia_diffexprs_down_genes_clusters.9	Expression: mouse_multiple2_bulk_diffexprs_down_genes_clusters_pre_def.13
KLC3	ENSG00000104892	rs429358	-0.159002	222	65	FALSE	PPI: DYNC1I1	Pathway: REACTOME_FACTORS_INVOLVED_IN_MEGAKARYOCYTE_DEVELOPMENT_AND_PLATELET_PRODUCTION	Expression: mouse_muscle_projected_pcaloadings_clusters_pre_def.76	Expression: mouse_muscle2_projected_pcaloadings_clusters_pre_def.76	Expression: mouse_muscle_projected_pcaloadings_clusters.96	Expression: mouse_multiple2_facs_projected_pcaloadings_clusters_pre_def.146	Expression: mouse_muscle2_projected_pcaloadings_clusters.116	Pathway: REACTOME_HEMOSTASIS	Expression: mouse_vagina_diffexprs_down_genes_clusters.10	Expression: mouse_kidney_projected_pcaloadings_clusters.43
ZNF296	ENSG00000170684	rs429358	-0.168892	222	66	FALSE	Expression: mouse_vagina_diffexprs_genes_clusters.9	Expression: human_tcell_projected_icaloadings.12	Expression: mouse_digestive_fetal_projected_pcaloadings_clusters.27	Expression: human_gut_imm_projected_pcaloadings_clusters.132	Pathway: gamete	Pathway: sexual	Expression: human_gut_imm_projected_pcaloadings_clusters_pre_def.160	Expression: mouse_multiple2_facs_projected_pcaloadings_clusters_pre_def.483	Expression: mouse_hemogenicendothelium_projected_pcaloadings.56	Expression: human_pbmc_diffexprs_genes_clusters.12
ZNF227	ENSG00000131115	rs429358	-0.179981	222	67	FALSE	Expression: human_tcell_diffexprs_down_genes_clusters.8	Expression: human_muscle_projected_pcaloadings_clusters.27	Expression: mouse_digestive_fetal_diffexprs_genes_clusters.19	Expression: human_eye_diffexprs_genes_clusters.24	Expression: human_testis_projected_pcaloadings.82	Expression: Prostate	Expression: human_bladder_projected_pcaloadings_clusters.115	Expression: human_brain3_adult_projected_pcaloadings_clusters.85	Expression: human_embryo_projected_pcaloadings.5	Expression: human_immune_projected_pcaloadings_clusters.420
ZNF223	ENSG00000267022	rs429358	-0.203762	222	68	FALSE	Expression: human_eye_projected_pcaloadings_clusters_pre_def.249	Expression: human_eye_projected_pcaloadings_clusters_pre_def.155	Expression: human_kidney3_projected_pcaloadings.27	Expression: human_brain3_adult_projected_pcaloadings_clusters_pre_def.245	Expression: human_lung_projected_pcaloadings_clusters_pre_def.200	Expression: human_gut_fib_projected_pcaloadings_clusters.129	Expression: human_eye_projected_pcaloadings_clusters_pre_def.180	Expression: human_gut_imm_diffexprs_down_genes_clusters.21	Expression: human_brain3_adult_projected_pcaloadings_clusters.215	Expression: human_kidney3_projected_pcaloadings.58
CEACAM16	ENSG00000213892	rs429358	-0.238999	222	69	FALSE	Expression: mouse_digestive_fetal_projected_pcaloadings.82	Expression: mouse_multiple2_facs_projected_pcaloadings_clusters.328	Expression: human_thymus_diffexprs_genes_clusters.9	Expression: mouse_multiple2_facs_projected_pcaloadings_clusters_pre_def.465	Expression: mouse_multiple2_droplet_projected_pcaloadings_clusters_pre_def.107	Expression: human_muscle_projected_pcaloadings.43	Expression: mouse_brain_projected_pcaloadings.91	Expression: Eo.BL.v2	Expression: mouse_digestive_fetal_projected_pcaloadings.81	Expression: mouse_kidney_average_expression.26
APOE	ENSG00000130203	rs7412	3.07893	223	1	TRUE	Pathway: GO:0017127	Pathway: REACTOME_LIPOPROTEIN_METABOLISM	Pathway: GO:0015248	Pathway: low-density lipoprotein receptor particle metabolic process	Pathway: reverse cholesterol transport	Pathway: REACTOME_HDL:MEDIATED_LIPID_TRANSPORT	Pathway: abnormal phospholipid level	Pathway: REACTOME_LIPID_DIGESTION_MOBILIZATION_AND_TRANSPORT	Pathway: abnormal circulating cholesterol level	Pathway: abnormal circulating lipid level
APOC1	ENSG00000130208	rs7412	0.889495	223	2	FALSE	Pathway: abnormal circulating cholesterol level	Pathway: GO:0034385	Pathway: GO:0034361	Pathway: protein-lipid complex remodeling	Pathway: macromolecular complex remodeling	Pathway: plasma lipoprotein particle remodeling	Pathway: GO:0032994	Pathway: GO:0034358	Pathway: protein-lipid complex subunit organization	Pathway: plasma lipoprotein particle organization
BCAM	ENSG00000187244	rs7412	0.512917	223	3	FALSE	Pathway: abnormal glomerular capillary morphology	Expression: mouse_nerve_projected_icaloadings.1	Expression: mouse_nerve_projected_pcaloadings_clusters.151	Expression: mouse_nerve_average_expression.16	Expression: mouse_nerve_projected_pcaloadings_clusters_pre_def.71	Expression: mouse_lung_projected_icaloadings.11	Pathway: abnormal renal glomerulus morphology	Expression: mouse_nerve_diffexprs_genes_clusters_pre_def.16	Expression: mouse_multiple_projected_pcaloadings_clusters.205	Expression: human_intestine_projected_pcaloadings.79
DMPK	ENSG00000104936	rs7412	0.487718	223	4	FALSE	Pathway: decreased skeletal muscle fiber diameter	Pathway: regulation of muscle system process	Pathway: regulation of muscle contraction	Expression: mouse_digestive_fetal_diffexprs_genes_clusters.20	Expression: mouse_multiple2_facs_projected_pcaloadings_clusters.49	Expression: mouse_multiple2_facs_diffexprs_genes_clusters_pre_def.43	Expression: human_bladder_projected_pcaloadings_clusters.56	Expression: human_intestine_diffexprs_genes_clusters.8	Expression: human_airway_projected_pcaloadings_clusters_pre_def.207	Expression: mouse_multiple2_droplet_projected_pcaloadings_clusters_pre_def.510
ERCC1	ENSG00000012061	rs7412	0.43633	223	5	FALSE	Pathway: premature aging	Pathway: abnormal liver physiology	Pathway: chromosome	telomeric region	Pathway: abnormal hepatocyte morphology	Pathway: cell aging	Pathway: hepatic steatosis	Expression: mouse_heart_ko_projected_pcaloadings.85	Pathway: post-embryonic development	Expression: mouse_heart_ko_projected_pcaloadings.55
SYMPK	ENSG00000125755	rs7412	0.380958	223	6	FALSE	Pathway: hydrops fetalis	Expression: mouse_nerve_diffexprs_genes_clusters_pre_def.16	Pathway: KEGG_TIGHT_JUNCTION	Expression: mouse_multiple2_bulk_projected_pcaloadings.61	Expression: human_kidney_projected_pcaloadings_clusters.87	Expression: mouse_brain2_projected_pcaloadings_clusters_pre_def.340	Expression: human_eye_projected_pcaloadings_clusters.363	Expression: mouse_nerve_projected_pcaloadings_clusters.97	Expression: mouse_adipocyte_projected_pcaloadings_clusters.50	Expression: human_colon2_diffexprs_genes_clusters_pre_def.5
MARK4	ENSG00000007047	rs7412	0.336332	223	7	FALSE	PPI: MARK2	PPI: KSR1	PPI: ARAF	Pathway: microtubule bundle formation	PPI: MAP2K2	PPI: YWHAQ	PPI: YWHAZ	Expression: mouse_brain2_projected_pcaloadings_clusters_pre_def.380	PPI: BRAF	Pathway: G1/S transition of mitotic cell cycle
DMWD	ENSG00000185800	rs7412	0.332981	223	8	FALSE	Expression: mouse_multiple2_facs_diffexprs_genes_clusters_pre_def.116	Pathway: M phase	Expression: mouse_airway_diffexprs_genes_clusters.14	Expression: human_airway_projected_pcaloadings_clusters.144	Expression: human_coloncancer_diffexprs_tstat_clusters_pre_def.16	Expression: mouse_vagina_diffexprs_down_genes_clusters.10	Expression: human_placenta_diffexprs_genes_clusters.10	PPI: USP12	Expression: mouse_multiple2_facs_projected_pcaloadings_clusters_pre_def.465	Expression: mouse_multiple2_droplet_diffexprs_genes_clusters_pre_def.89
VASP	ENSG00000125753	rs7412	0.331184	223	9	FALSE	Pathway: lamellipodium	PPI: LASP1	Pathway: cell leading edge	Expression: human_monocytes_diffexprs_genes_clusters.3	Expression: mouse_digestive_fetal_diffexprs_genes_clusters.20	Pathway: KEGG_FC_GAMMA_R_MEDIATED_PHAGOCYTOSIS	Expression: human_monocytes_diffexprs_genes_clusters_pre_def.4	PPI: ZYX	Expression: human_nk_projected_pcaloadings.84	Expression: mouse_multiple2_facs_diffexprs_tstat_clusters_pre_def.87
CLASRP	ENSG00000104859	rs7412	0.260446	223	10	FALSE	Expression: mouse_brain_projected_pcaloadings.39	Expression: human_brain_cerebellarhem_projected_pcaloadings_clusters.88	Expression: human_coloncancer_diffexprs_genes_clusters_pre_def.50	Expression: human_coloncancer_projected_pcaloadings_clusters_pre_def.127	Expression: mouse_heart_control_diffexprs_down_genes_clusters.15	Expression: human_coloncancer_diffexprs_tstat_clusters_pre_def.16	Expression: mouse_multiple2_droplet_projected_pcaloadings_clusters.259	Expression: human_retina2_projected_pcaloadings_clusters.39	Expression: mouse_aorta_projected_pcaloadings_clusters.30	Expression: mouse_brain2_diffexprs_genes_clusters_pre_def.40
RELB	ENSG00000104856	rs7412	0.251275	223	11	FALSE	Pathway: ruffled hair	Pathway: distended abdomen	Pathway: liver fibrosis	Pathway: abnormal keratinocyte physiology	Pathway: pale liver	PPI: COMMD1	Pathway: salivary gland inflammation	Pathway: extramedullary hematopoiesis	Pathway: abnormal lung morphology	Pathway: thymus hypoplasia
EXOC3L2	ENSG00000130201	rs7412	0.23022	223	12	FALSE	Expression: mouse_multiple_projected_pcaloadings_clusters.92	Expression: human_liver_projected_pcaloadings_clusters.33	Expression: human_brain3_prenatal_projected_icaloadings.9	Expression: mouse_muscle_projected_pcaloadings_clusters.76	Expression: mouse_gastrulation_projected_pcaloadings_clusters.107	Expression: human_synovialfibroblast_projected_pcaloadings.19	Expression: human_gut_fib_projected_pcaloadings_clusters_pre_def.71	Expression: human_pancreas_average_expression.13	Expression: mouse_multiple_projected_pcaloadings_clusters.262	Expression: mouse_kidney_projected_pcaloadings_clusters.34
PVRL2	ENSG00000130202	rs7412	0.229046	223	13	FALSE	Pathway: regulation of mast cell activation	Pathway: impaired sperm capacitation	Pathway: interaction with host	Pathway: GO:0006997	Pathway: symbiont process	Pathway: establishment of mitochondrion localization	Pathway: mast cell activation	Expression: human_tcell_projected_pcaloadings.90	Pathway: protein homodimerization activity	Pathway: GO:0051702
GPR4	ENSG00000177464	rs7412	0.221597	223	14	FALSE	Expression: mouse_multiple2_facs_projected_pcaloadings_clusters.149	Pathway: respiratory distress	Pathway: cyanosis	Pathway: abnormal renal glomerulus morphology	Expression: human_colon_projected_icaloadings.11	Pathway: abnormal vascular smooth muscle morphology	Pathway: lung hemorrhage	Expression: human_brain3_prenatal_projected_icaloadings.9	Expression: human_pancreasductal_projected_icaloadings.23	Expression: human_pancreas_average_expression.13
PPP1R37	ENSG00000104866	rs7412	0.203823	223	15	FALSE	Expression: mouse_multiple2_facs_diffexprs_genes_clusters_pre_def.116	Expression: mouse_digestive_fetal_diffexprs_genes_clusters.20	Expression: human_muscle_projected_pcaloadings_clusters.76	Expression: mouse_multiple2_bulk_projected_icaloadings.34	Expression: mouse_nerve_diffexprs_genes_clusters.10	Expression: mouse_multiple2_bulk_projected_pcaloadings.61	Expression: human_kidney2_projected_pcaloadings_clusters.102	Expression: human_coloncancer_projected_pcaloadings_clusters_pre_def.113	Expression: human_airway_projected_pcaloadings_clusters.7	Expression: human_gut_imm_projected_pcaloadings_clusters.223
SNRPD2	ENSG00000125743	rs7412	0.17638	223	16	FALSE	PPI: SNRPC	PPI: GEMIN4	Expression: mouse_multiple2_bulk_projected_pcaloadings.61	PPI: SF1	Expression: mouse_gastrulation_projected_pcaloadings_clusters_pre_def.349	Expression: human_brain_visualcortex_projected_pcaloadings.85	Expression: Tgd.vg2+24ahi.e17.Th.v2	Expression: mouse_heart_control_projected_pcaloadings_clusters.8	Expression: human_testis_projected_pcaloadings_clusters.3	Expression: mouse_nerve_diffexprs_genes_clusters_pre_def.12
CLPTM1	ENSG00000104853	rs7412	0.170811	223	17	FALSE	Expression: mouse_digestive_fetal_diffexprs_genes_clusters.20	Expression: human_coloncancer_projected_pcaloadings_clusters_pre_def.127	Expression: human_airway_projected_pcaloadings_clusters_pre_def.116	Expression: mouse_multiple2_bulk_projected_pcaloadings.32	Expression: human_airway_projected_pcaloadings_clusters.206	Expression: human_brain_frontalcortex_projected_pcaloadings_clusters.39	Expression: mouse_multiple2_bulk_projected_icaloadings.35	Expression: human_fetalblood_diffexprs_tstat_clusters_pre_def.11	Expression: mouse_multiple2_bulk_projected_pcaloadings_clusters.6	Expression: human_brain4_diffexprs_genes_clusters.15
ERCC2	ENSG00000104884	rs7412	0.163567	223	18	FALSE	Pathway: increased skin tumor incidence	Pathway: premature aging	Pathway: positive regulation of reproductive process	PPI: TTF1	Pathway: decreased exploration in new environment	Pathway: post-embryonic development	Pathway: bone mineralization	Pathway: glial cell differentiation	Pathway: aging	Pathway: GO:0030218
PPP1R13L	ENSG00000104881	rs7412	0.158516	223	19	FALSE	Pathway: dilated cardiomyopathy	Pathway: transcription factor binding	Pathway: post-embryonic development	Pathway: female infertility	Pathway: muscle	Pathway: congestive heart failure	Expression: human_placenta_projected_pcaloadings_clusters.48	Expression: human_placenta_diffexprs_genes_clusters.10	Expression: mouse_multiple2_facs_projected_pcaloadings_clusters_pre_def.250	Expression: mouse_heart_control_diffexprs_down_genes_clusters.15
IRF2BP1	ENSG00000170604	rs7412	0.147268	223	20	FALSE	PPI: IRF9	PPI: IRF2	Expression: mouse_multiple2_facs_projected_pcaloadings_clusters_pre_def.465	Expression: mouse_multiple2_bulk_projected_pcaloadings.61	Expression: mouse_multiple2_bulk_projected_icaloadings.34	Expression: mouse_islets_diffexprs_genes_clusters.6	Expression: mouse_heart_control_diffexprs_tstat_clusters.15	Expression: human_coloncancer_diffexprs_tstat_clusters_pre_def.16	Expression: human_intestine_projected_pcaloadings.79	Expression: mouse_immune_projected_pcaloadings.67
SIX5	ENSG00000177045	rs7412	0.140457	223	21	FALSE	Pathway: cataract	Expression: mouse_digestive_fetal_diffexprs_genes_clusters.20	Pathway: gamete	Pathway: sexual	Expression: human_intestine_diffexprs_genes_clusters.8	Expression: mouse_digestive_fetal_diffexprs_genes_clusters.15	Expression: human_airway_projected_pcaloadings_clusters.220	Expression: mouse_vagina_diffexprs_down_genes_clusters.10	Expression: human_placenta_diffexprs_genes_clusters.10	Expression: human_bonemarrow_projected_pcaloadings_clusters.123
OPA3	ENSG00000125741	rs7412	0.135584	223	22	FALSE	Expression: human_nk_projected_pcaloadings.80	Expression: mouse_vagina_diffexprs_genes_clusters.8	Expression: mouse_brain2_projected_pcaloadings_clusters_pre_def.240	Expression: human_lung_projected_icaloadings.35	Expression: human_gut_fib_diffexprs_genes_clusters_pre_def.11	Expression: human_lung_projected_pcaloadings_clusters_pre_def.266	Expression: human_gut_fib_diffexprs_genes_clusters.17	Expression: human_brain_cerebellarhem_diffexprs_genes_clusters.5	Expression: mouse_immune_projected_pcaloadings.33	Expression: mouse_thymus_projected_pcaloadings_clusters.80
GEMIN7	ENSG00000142252	rs7412	0.126345	223	23	FALSE	PPI: GEMIN4	Pathway: nuclear body	Expression: mouse_heart_ko_projected_pcaloadings_clusters.7	PPI: STRAP	Expression: human_testis_projected_pcaloadings_clusters.32	Expression: human_intestine_projected_pcaloadings_clusters.90	Expression: human_kidney2_projected_pcaloadings_clusters.40	Expression: human_gut_imm_projected_pcaloadings_clusters_pre_def.160	PPI: PRMT5	Expression: A11.436.348.Hepatocytes
FBXO46	ENSG00000177051	rs7412	0.122997	223	24	FALSE	Expression: mouse_vagina_diffexprs_genes_clusters.9	Expression: human_intestine_diffexprs_genes_clusters.8	PPI: RUVBL1	Expression: human_placenta_diffexprs_genes_clusters.10	Expression: mouse_immune_projected_pcaloadings.67	Expression: mouse_hemogenicendothelium_projected_pcaloadings_clusters.7	Expression: mouse_gutendoderm_projected_pcaloadings_clusters.18	Expression: human_pancreasductal_projected_pcaloadings_clusters.26	Expression: human_tcell_diffexprs_down_genes_clusters.8	Expression: mouse_multiple2_droplet_projected_pcaloadings_clusters_pre_def.430
RTN2	ENSG00000125744	rs7412	0.0993133	223	25	FALSE	Expression: human_testis_projected_pcaloadings.66	Expression: human_testis_projected_pcaloadings.82	Expression: human_lung_projected_pcaloadings_clusters_pre_def.266	Expression: mouse_development_projected_pcaloadings_clusters.204	Expression: mouse_development_projected_pcaloadings_clusters_pre_def.184	Expression: human_lung_projected_icaloadings.35	Expression: mouse_multiple_diffexprs_genes_clusters_pre_def.38	Expression: human_retina2_projected_pcaloadings_clusters_pre_def.67	Expression: human_retina2_projected_pcaloadings_clusters.39	Expression: human_thymus_diffexprs_genes_clusters.9
BCL3	ENSG00000069399	rs7412	0.0975131	223	26	FALSE	PPI: CTBP2	PPI: CTBP1	Pathway: abnormal spleen B cell follicle morphology	Pathway: increased sensitivity to induced morbidity/mortality	PPI: KDM1A	Pathway: transcription factor binding	Pathway: negative regulation of protein metabolic process	Pathway: abnormal enzyme/coenzyme activity	Expression: mouse_digestive_fetal_diffexprs_genes_clusters.20	Expression: human_kidney3_projected_pcaloadings_clusters.18
BLOC1S3	ENSG00000189114	rs7412	0.0898419	223	27	FALSE	Pathway: REACTOME_GOLGI_ASSOCIATED_VESICLE_BIOGENESIS	Pathway: REACTOME_CLATHRIN_DERIVED_VESICLE_BUDDING	Pathway: REACTOME_TRANS:GOLGI_NETWORK_VESICLE_BUDDING	Expression: mouse_vagina_diffexprs_down_genes_clusters.10	Expression: human_eye_projected_pcaloadings_clusters_pre_def.108	Pathway: GO:0007599	Expression: mouse_endothelium_projected_pcaloadings_clusters.137	Pathway: blood	Pathway: GO:0030168	Pathway: coagulation
TRAPPC6A	ENSG00000007255	rs7412	0.0784295	223	28	FALSE	PPI: SERPINB8	PPI: SERPINB12	PPI: SERPINE1	PPI: GORASP2	PPI: COL7A1	Expression: mouse_muscle2_projected_pcaloadings_clusters.210	Expression: human_lung_projected_pcaloadings_clusters.157	Expression: mouse_kidney_projected_pcaloadings_clusters.32	Expression: human_coloncancer_projected_pcaloadings_clusters_pre_def.203	Expression: human_testis_projected_pcaloadings.18
MYPOP	ENSG00000176182	rs7412	0.0765611	223	29	FALSE	Pathway: protein homodimerization activity	Expression: mouse_multiple2_droplet_diffexprs_genes_clusters_pre_def.89	Expression: mouse_multiple2_bulk_diffexprs_down_genes_clusters_pre_def.10	Expression: mouse_heart_control_diffexprs_down_genes_clusters.15	Expression: mouse_gastrulation_diffexprs_genes_clusters_pre_def.36	Expression: human_brain_cerebellarhem_projected_pcaloadings_clusters.74	Expression: NK.MCMV1.Sp	Expression: mouse_endothelium_projected_pcaloadings_clusters.224	Expression: human_brain_cerebellarhem_projected_pcaloadings.63	Expression: mouse_multiple2_droplet_projected_pcaloadings_clusters.259
CD3EAP	ENSG00000117877	rs7412	0.0706062	223	30	FALSE	Pathway: nucleolar part	PPI: TTF1	Expression: mouse_heart_ko_projected_pcaloadings_clusters.9	Expression: human_muscle_projected_pcaloadings_clusters.76	PPI: NCL	Expression: mouse_heart_ko_projected_pcaloadings.20	Expression: human_testis_projected_pcaloadings_clusters.32	Expression: human_brain_cerebellarhem_diffexprs_genes_clusters.5	Expression: mouse_brain4_neurons_projected_pcaloadings_clusters.324	Expression: human_brain_frontalcortex_projected_pcaloadings_clusters.140
EML2	ENSG00000125746	rs7412	0.0602919	223	31	FALSE	Expression: mouse_nerve_diffexprs_genes_clusters_pre_def.12	Expression: human_brain_cerebellarhem_diffexprs_genes_clusters.5	Expression: mouse_hemogenicendothelium_diffexprs_genes_clusters.19	Expression: mouse_nerve_projected_pcaloadings_clusters.156	Expression: mouse_nerve_diffexprs_genes_clusters.10	Expression: mouse_hemogenicendothelium_diffexprs_genes_clusters.5	Expression: mouse_multiple_projected_pcaloadings_clusters.406	Expression: mouse_kidney_projected_pcaloadings_clusters.44	Expression: human_brain_visualcortex_projected_pcaloadings_clusters.57	Expression: mouse_multiple2_facs_diffexprs_genes_clusters_pre_def.85
ZNF112	ENSG00000062370	rs7412	0.0593465	223	32	FALSE	Expression: mouse_heart_control_diffexprs_down_genes_clusters.15	Expression: mouse_hairfollicle_projected_pcaloadings_clusters.168	Expression: mouse_microglia_diffexprs_down_genes_clusters.10	Expression: mouse_brain_projected_pcaloadings.53	Expression: mouse_heart_ko_projected_pcaloadings_clusters.19	Expression: human_tcell_diffexprs_down_genes_clusters.8	Expression: mouse_endothelium_projected_pcaloadings_clusters.137	Expression: mouse_digestive_fetal_diffexprs_genes_clusters.19	Expression: human_embryo_diffexprs_genes_clusters.3	Expression: mouse_brain2_projected_pcaloadings_clusters_pre_def.380
PVR	ENSG00000073008	rs7412	0.0593319	223	33	FALSE	Pathway: decreased incidence of tumors by chemical induction	Expression: human_lung_projected_pcaloadings_clusters.20	Expression: human_lung_projected_pcaloadings_clusters_pre_def.15	Pathway: abnormal response to infection	Expression: human_lung_projected_pcaloadings.92	Expression: human_brain_cerebellarhem_projected_pcaloadings_clusters.42	Expression: mouse_airway_diffexprs_genes_clusters.14	Expression: human_placenta_diffexprs_genes_clusters.10	Expression: human_lung_projected_pcaloadings_clusters.14	Expression: human_lung_projected_pcaloadings.86
FOXA3	ENSG00000170608	rs7412	0.043266	223	34	FALSE	Pathway: neural plate pattern specification	Pathway: transcription factor binding	Expression: mouse_digestive_fetal_diffexprs_genes_clusters.20	Expression: human_airway_projected_pcaloadings_clusters.199	Expression: mouse_adipocyte_projected_pcaloadings_clusters.16	Pathway: gamete	Expression: mouse_multiple2_droplet_projected_pcaloadings_clusters.112	Pathway: sexual	Expression: human_intestine_diffexprs_genes_clusters.8	Pathway: cellular response to external stimulus
FOSB	ENSG00000125740	rs7412	0.0218436	223	35	FALSE	Expression: human_retina2_projected_pcaloadings_clusters.10	Expression: mouse_hairfollicle_projected_pcaloadings_clusters.13	Expression: human_thymus_projected_pcaloadings.41	PPI: MTA1	PPI: MTA2	Pathway: transcription factor binding	Expression: human_gut_epi_projected_pcaloadings_clusters_pre_def.48	Expression: mouse_brain4_bnst_projected_pcaloadings_clusters.70	Expression: human_brain3_prenatal_diffexprs_genes_clusters_pre_def.4	Expression: human_airway_projected_pcaloadings_clusters_pre_def.29
APOC2	ENSG00000234906	rs7412	0.0164279	223	36	FALSE	Expression: human_intestine_projected_pcaloadings_clusters.39	PPI: APOB	PPI: APOA1	PPI: HSPG2	PPI: LPL	PPI: GPC5	PPI: SDC3	PPI: APOA4	PPI: APOA2	Expression: human_hippocampus_projected_pcaloadings_clusters.38
QPCTL	ENSG00000011478	rs7412	0.00859605	223	37	FALSE	PPI: KAT2B	Expression: mouse_heart_ko_projected_pcaloadings_clusters.7	Expression: mouse_brain2_projected_pcaloadings_clusters_pre_def.459	Expression: mouse_nerve_projected_pcaloadings_clusters_pre_def.36	Expression: mouse_gastrulation_diffexprs_genes_clusters_pre_def.20	Expression: mouse_kidney_projected_pcaloadings_clusters.44	Expression: mouse_hemogenicendothelium_projected_pcaloadings_clusters_pre_def.100	Expression: human_coloncancer_projected_pcaloadings_clusters_pre_def.339	Expression: human_coloncancer_projected_pcaloadings_clusters_pre_def.396	Expression: mouse_digestive_fetal_projected_pcaloadings_clusters.133
ZNF45	ENSG00000124459	rs7412	-0.00475792	223	38	FALSE	Expression: mouse_multiple2_facs_diffexprs_genes_clusters_pre_def.48	Expression: human_coloncancer_projected_pcaloadings_clusters_pre_def.148	Expression: human_coloncancer_diffexprs_tstat_clusters_pre_def.16	Expression: human_brain3_prenatal_projected_pcaloadings.30	Expression: mouse_brain_projected_pcaloadings.53	Expression: human_brain4_projected_pcaloadings_clusters.116	Expression: human_tcell_diffexprs_down_genes_clusters.8	Expression: human_monocytes_projected_pcaloadings.21	Expression: human_eye_diffexprs_genes_clusters.24	Expression: human_gut_imm_diffexprs_genes_clusters_pre_def.6
ZNF180	ENSG00000167384	rs7412	-0.0200838	223	39	FALSE	Expression: mouse_immune_projected_pcaloadings.69	Expression: mouse_vagina_projected_pcaloadings.98	Expression: human_placenta_projected_pcaloadings_clusters.9	Expression: T.DP.Th.v2	Expression: mouse_multiple_diffexprs_genes_clusters.15	Expression: human_monocytes_projected_pcaloadings_clusters_pre_def.25	Expression: human_monocytes_projected_pcaloadings_clusters.35	Expression: mouse_immune_projected_pcaloadings.43	Expression: human_tcell_diffexprs_down_genes_clusters.8	Expression: mouse_gutendoderm_diffexprs_tstat_clusters_pre_def.15
TOMM40	ENSG00000130204	rs7412	-0.0240838	223	40	FALSE	Pathway: GO:0000299	PPI: ACO2	PPI: FMNL1	Expression: human_tcell_projected_pcaloadings.90	Expression: human_fetalblood_projected_pcaloadings.95	Expression: mouse_aorta_projected_pcaloadings.85	Expression: mouse_endothelium_projected_pcaloadings_clusters.137	Expression: mouse_gastrulation_projected_pcaloadings_clusters_pre_def.164	PPI: HSPA4	Expression: mouse_nerve_diffexprs_genes_clusters.10
ZNF235	ENSG00000159917	rs7412	-0.0241768	223	41	FALSE	Expression: human_coloncancer_projected_pcaloadings_clusters_pre_def.203	Expression: human_monocytes_projected_pcaloadings_clusters_pre_def.27	Expression: human_monocytes_projected_pcaloadings_clusters.37	Expression: human_brain_cerebellarhem_diffexprs_genes_clusters.5	Expression: mouse_heart_control_diffexprs_down_genes_clusters.15	Expression: human_brain_frontalcortex_projected_pcaloadings_clusters.39	Expression: human_coloncancer_projected_pcaloadings_clusters.55	Expression: mouse_multiple2_droplet_projected_pcaloadings_clusters_pre_def.345	Expression: mouse_multiple2_facs_projected_pcaloadings_clusters.299	Expression: human_eye_diffexprs_genes_clusters.18
ZNF233	ENSG00000159915	rs7412	-0.0263149	223	42	FALSE	Expression: human_kidney_projected_pcaloadings_clusters.73	Expression: mouse_digestive_fetal_diffexprs_genes_clusters.20	Expression: human_brain_cerebellarhem_projected_pcaloadings_clusters.63	Expression: human_coloncancer_projected_pcaloadings_clusters_pre_def.144	Expression: human_kidney_projected_pcaloadings_clusters.71	Expression: human_brain3_adult_projected_pcaloadings_clusters_pre_def.10	Expression: human_kidney_projected_icaloadings.8	Expression: human_kidney_average_expression.8	Expression: human_airway_projected_pcaloadings_clusters_pre_def.207	Expression: human_coloncancer_projected_pcaloadings_clusters_pre_def.396
GIPR	ENSG00000010310	rs7412	-0.0293886	223	43	FALSE	Expression: mouse_heart_ko_projected_pcaloadings_clusters.19	Pathway: adaptation of signaling pathway	Pathway: desensitization of G-protein coupled receptor protein signaling pathway	Pathway: negative adaptation of signaling pathway	Pathway: nucleoside monophosphate metabolic process	Pathway: nucleoside monophosphate biosynthetic process	Expression: mouse_brain2_projected_pcaloadings_clusters_pre_def.16	Expression: human_colon2_projected_pcaloadings_clusters_pre_def.74	Expression: mouse_heart_ko_projected_pcaloadings.55	Pathway: regulation of peptide hormone secretion
IGSF23	ENSG00000216588	rs7412	-0.0509154	223	44	FALSE	Expression: human_eye_projected_pcaloadings_clusters.122	Expression: human_eye_projected_pcaloadings_clusters.124	Expression: human_eye_projected_pcaloadings_clusters.123	Expression: human_eye_projected_pcaloadings_clusters_pre_def.242	Expression: mouse_endothelium_projected_pcaloadings_clusters.249	Expression: human_eye_projected_pcaloadings_clusters.125	Expression: human_eye_projected_pcaloadings_clusters_pre_def.100	Expression: mouse_hemogenicendothelium_projected_pcaloadings_clusters_pre_def.100	Expression: human_placenta_diffexprs_genes_clusters.10	Expression: human_eye_projected_pcaloadings_clusters_pre_def.98
APOC4	ENSG00000267467	rs7412	-0.0559367	223	45	FALSE	Expression: mouse_gutendoderm_projected_pcaloadings_clusters.80	Expression: mouse_multiple_projected_pcaloadings_clusters.365	Expression: mouse_gutendoderm_projected_pcaloadings_clusters.79	Expression: mouse_multiple2_facs_projected_pcaloadings_clusters_pre_def.95	Expression: mouse_multiple2_droplet_projected_pcaloadings_clusters.239	Expression: mouse_multiple2_droplet_average_expression.25	Expression: mouse_multiple2_droplet_projected_pcaloadings_clusters.241	Expression: mouse_multiple2_droplet_projected_pcaloadings_clusters_pre_def.431	Expression: mouse_multiple2_droplet_projected_icaloadings.1	Expression: mouse_gutendoderm_projected_pcaloadings_clusters.74
PPM1N	ENSG00000213889	rs7412	-0.0639159	223	46	FALSE	Expression: human_lung_projected_pcaloadings_clusters_pre_def.266	Expression: mouse_muscle2_projected_pcaloadings.88	Expression: mouse_muscle_projected_pcaloadings.88	Expression: mouse_endothelium_projected_pcaloadings.62	Expression: human_prostate_projected_pcaloadings.67	Expression: mouse_muscle_projected_pcaloadings.87	Expression: mouse_muscle2_projected_pcaloadings.87	Expression: human_synovialfibroblast_projected_pcaloadings.74	Expression: human_monocytes_diffexprs_genes_clusters.3	Expression: mouse_endothelium_projected_pcaloadings_clusters.254
ZNF223	ENSG00000178386	rs7412	-0.0771638	223	47	FALSE	Expression: human_eye_projected_pcaloadings_clusters_pre_def.249	Expression: human_eye_projected_pcaloadings_clusters_pre_def.155	Expression: human_kidney3_projected_pcaloadings.27	Expression: human_brain3_adult_projected_pcaloadings_clusters_pre_def.245	Expression: human_lung_projected_pcaloadings_clusters_pre_def.200	Expression: human_gut_fib_projected_pcaloadings_clusters.129	Expression: human_eye_projected_pcaloadings_clusters_pre_def.180	Expression: human_gut_imm_diffexprs_down_genes_clusters.21	Expression: human_brain3_adult_projected_pcaloadings_clusters.215	Expression: human_kidney3_projected_pcaloadings.58
CEACAM19	ENSG00000186567	rs7412	-0.0774318	223	48	FALSE	Expression: human_coloncancer_projected_pcaloadings.45	Expression: mouse_multiple2_facs_projected_pcaloadings_clusters_pre_def.484	Expression: human_lung_projected_pcaloadings_clusters_pre_def.253	Expression: mouse_vagina_projected_pcaloadings.31	Expression: human_lung_projected_pcaloadings_clusters_pre_def.194	Expression: mouse_lung_projected_pcaloadings_clusters.8	Expression: human_pancreasductal_projected_pcaloadings_clusters.26	Expression: mouse_multiple2_droplet_projected_pcaloadings_clusters_pre_def.266	Expression: mouse_heart_control_diffexprs_down_genes_clusters.15	Expression: mouse_vagina_projected_pcaloadings_clusters.26
ZNF224	ENSG00000267680	rs7412	-0.0811634	223	49	FALSE	Expression: human_prostate_diffexprs_genes_clusters.5	PPI: PRMT5	Expression: human_coloncancer_diffexprs_genes_clusters_pre_def.44	Expression: human_gut_epi_projected_pcaloadings_clusters.210	Expression: human_tcell_diffexprs_down_genes_clusters.8	Expression: human_eye_diffexprs_genes_clusters.24	Expression: human_gut_imm_diffexprs_genes_clusters_pre_def.6	Expression: human_gut_fib_projected_pcaloadings_clusters.26	Expression: human_muscle_projected_pcaloadings.20	Expression: human_muscle_projected_pcaloadings_clusters.76
ZNF225	ENSG00000256294	rs7412	-0.0878492	223	50	FALSE	Expression: human_placenta_projected_pcaloadings.53	Expression: human_retina_projected_pcaloadings_clusters.197	Expression: human_lymphnodes_projected_pcaloadings_clusters.56	Expression: human_lung_projected_pcaloadings_clusters.188	Expression: human_embryo_diffexprs_genes_clusters.3	Expression: human_coloncancer_projected_pcaloadings_clusters_pre_def.339	Expression: human_brain3_adult_projected_pcaloadings_clusters.27	Expression: human_eye_projected_pcaloadings_clusters.327	Expression: Prostate	Expression: human_monocytes_projected_icaloadings.28
ZNF230	ENSG00000159882	rs7412	-0.0942323	223	51	FALSE	Expression: human_gut_fib_projected_pcaloadings.86	Expression: A15.382.490.315.583.Neutrophils	Expression: human_lung_projected_pcaloadings_clusters_pre_def.318	Expression: human_testis_diffexprs_genes_clusters.1	Expression: human_embryo_diffexprs_genes_clusters.3	Expression: human_testis_diffexprs_genes_clusters.2	Expression: human_intestine_diffexprs_genes_clusters_pre_def.4	Expression: human_prostate_projected_pcaloadings_clusters.54	Expression: human_hippocampus_projected_pcaloadings_clusters.87	Expression: human_brain3_prenatal_projected_pcaloadings.18
ZNF229	ENSG00000167383	rs7412	-0.0990265	223	52	FALSE	Expression: human_airway_projected_pcaloadings_clusters.220	Expression: mouse_digestive_adult_projected_pcaloadings.50	Expression: human_brain4_diffexprs_genes_clusters.15	Expression: mouse_digestive_fetal_diffexprs_genes_clusters.19	Expression: human_airway_projected_pcaloadings_clusters_pre_def.159	Expression: A07.231.Blood.Vessels	Expression: human_hippocampus_projected_pcaloadings_clusters.18	Expression: human_monocytes_diffexprs_down_genes_clusters_pre_def.6	Expression: human_hippocampus_projected_pcaloadings_clusters.160	Expression: human_embryo_projected_pcaloadings_clusters.76
ZNF285	ENSG00000267508	rs7412	-0.104354	223	53	FALSE	Expression: human_hippocampus_diffexprs_genes_clusters.15	Expression: human_testis_diffexprs_genes_clusters.1	Expression: human_embryo_diffexprs_genes_clusters.3	Expression: human_kidney2_projected_pcaloadings_clusters.130	Expression: human_embryo_projected_pcaloadings_clusters.17	Expression: human_eye_projected_pcaloadings_clusters.236	Expression: human_brain3_prenatal_projected_icaloadings.39	Expression: human_coloncancer_projected_pcaloadings_clusters_pre_def.184	Expression: human_intestine_diffexprs_genes_clusters.4	Expression: human_prostate_diffexprs_genes_clusters.15
CKM	ENSG00000104879	rs7412	-0.111739	223	54	FALSE	Pathway: cellular modified amino acid biosynthetic process	Expression: mouse_muscle_projected_icaloadings.58	Expression: mouse_digestive_fetal_projected_pcaloadings.19	Expression: mouse_multiple2_droplet_projected_icaloadings.38	PPI: YWHAQ	Expression: mouse_multiple_projected_pcaloadings_clusters_pre_def.149	Expression: mouse_multiple_projected_pcaloadings_clusters.84	Pathway: small molecule biosynthetic process	Expression: mouse_multiple_projected_icaloadings.12	Expression: mouse_multiple_projected_pcaloadings_clusters_pre_def.151
CBLC	ENSG00000142273	rs7412	-0.125888	223	55	FALSE	Pathway: negative regulation of MAP kinase activity	PPI: RET	Pathway: negative regulation of protein serine/threonine kinase activity	Expression: mouse_vagina_diffexprs_genes_clusters.9	PPI: TGFB1I1	Expression: human_colon2_projected_pcaloadings_clusters_pre_def.74	Pathway: regulation	Expression: human_kidney2_projected_pcaloadings_clusters.102	Expression: mouse_digestive_fetal_diffexprs_tstat_clusters.16	Expression: mouse_multiple2_bulk_diffexprs_down_genes_clusters_pre_def.10
ZNF234	ENSG00000263002	rs7412	-0.128565	223	56	FALSE	Expression: human_brain_frontalcortex_projected_pcaloadings_clusters.39	Expression: human_brain_cerebellarhem_projected_pcaloadings_clusters.74	Expression: human_gut_fib_projected_pcaloadings_clusters.145	Expression: human_brain3_adult_projected_pcaloadings_clusters.49	Expression: human_coloncancer_diffexprs_genes_clusters_pre_def.44	Expression: human_testis_projected_pcaloadings_clusters.56	Expression: human_testis_diffexprs_genes_clusters.1	Expression: human_airway_projected_pcaloadings_clusters.220	Expression: human_coloncancer_projected_pcaloadings.93	Expression: human_airway_projected_pcaloadings_clusters_pre_def.159
ZNF222	ENSG00000159885	rs7412	-0.135249	223	57	FALSE	Expression: human_pancreas_projected_pcaloadings_clusters.35	Expression: human_monocytes_projected_pcaloadings.100	Expression: human_pancreasductal_projected_pcaloadings_clusters.97	Expression: A15.382.490.315.583.Neutrophils	Expression: human_tcell_diffexprs_down_genes_clusters.8	Expression: human_gut_fib_projected_pcaloadings_clusters.26	Expression: human_testis_diffexprs_genes_clusters.1	Expression: human_gut_fib_diffexprs_genes_clusters_pre_def.3	Expression: human_intestine_projected_pcaloadings.75	Expression: human_eye_projected_pcaloadings_clusters.120
ZNF155	ENSG00000204920	rs7412	-0.137103	223	58	FALSE	Expression: human_retina_diffexprs_genes_clusters.10	Expression: human_coloncancer_projected_pcaloadings_clusters_pre_def.411	Expression: human_monocytes_projected_pcaloadings.11	Expression: human_muscle_projected_pcaloadings.43	Expression: human_placenta_projected_pcaloadings.53	Expression: human_tcell_diffexprs_down_genes_clusters.8	Expression: human_testis_diffexprs_genes_clusters.1	Expression: human_monocytes_projected_pcaloadings.47	Expression: human_embryo_diffexprs_genes_clusters.3	Expression: human_eye_diffexprs_genes_clusters.24
RSPH6A	ENSG00000104941	rs7412	-0.138223	223	59	FALSE	Expression: mouse_immune_projected_pcaloadings.69	Expression: human_kidney3_projected_pcaloadings_clusters.9	Expression: human_eye_projected_pcaloadings_clusters.338	Expression: A15.382.490.315.583.Neutrophils	Expression: human_lung_projected_icaloadings.35	Expression: human_testis_diffexprs_genes_clusters.1	Expression: human_brain3_adult_projected_pcaloadings_clusters.85	Expression: MF.Sbcaps.SLN	Expression: human_lung_projected_pcaloadings_clusters.83	Expression: human_brain3_adult_projected_pcaloadings_clusters_pre_def.245
C19orf83	ENSG00000267757	rs7412	-0.147923	223	60	FALSE	Expression: human_kidney2_projected_pcaloadings.89	Expression: human_airway_projected_pcaloadings_clusters_pre_def.207	Expression: human_eye_diffexprs_genes_clusters.24	Expression: human_kidney2_projected_pcaloadings.86	Expression: human_eye_projected_pcaloadings.29	Expression: human_brain3_prenatal_projected_pcaloadings.42	Expression: human_eye_projected_pcaloadings_clusters.363	Expression: human_tcell_diffexprs_down_genes_clusters.5	Expression: human_brain3_prenatal_projected_pcaloadings.30	Expression: human_eye_diffexprs_genes_clusters_pre_def.17
ZNF221	ENSG00000159905	rs7412	-0.150736	223	61	FALSE	Expression: human_pancreasductal_projected_pcaloadings_clusters.97	Expression: human_lung_projected_pcaloadings_clusters.157	Expression: human_brain2_projected_pcaloadings.51	Expression: human_tcell_diffexprs_down_genes_clusters.8	Expression: human_testis_diffexprs_genes_clusters.1	Expression: A08.186.211.730.885.287.249.Basal.Ganglia	Expression: human_coloncancer_projected_pcaloadings_clusters_pre_def.181	Expression: human_pancreasductal_projected_pcaloadings_clusters.26	Expression: human_lung_diffexprs_tstat_clusters_pre_def.13	Expression: mouse_digestive_fetal_projected_pcaloadings_clusters.59
ZNF226	ENSG00000167380	rs7412	-0.154169	223	62	FALSE	Expression: human_muscle_projected_pcaloadings_clusters.76	Expression: human_testis_projected_pcaloadings.18	Expression: human_intestine_projected_pcaloadings_clusters.90	Expression: human_retina2_projected_pcaloadings_clusters_pre_def.69	Expression: human_lung_diffexprs_tstat_clusters_pre_def.16	Expression: human_retina2_projected_pcaloadings_clusters_pre_def.68	Expression: human_tcell_diffexprs_down_genes_clusters.8	Expression: human_eye_projected_pcaloadings_clusters.354	Expression: human_eye_diffexprs_genes_clusters.24	Expression: human_gut_imm_diffexprs_genes_clusters_pre_def.6
ZNF284	ENSG00000186026	rs7412	-0.155402	223	63	FALSE	Expression: human_hippocampus_diffexprs_genes_clusters.15	Expression: human_colon2_diffexprs_genes_clusters_pre_def.13	Expression: human_coloncancer_projected_pcaloadings_clusters_pre_def.148	Expression: human_embryo_diffexprs_genes_clusters.3	Expression: human_gut_imm_diffexprs_genes_clusters_pre_def.6	Expression: mouse_digestive_adult_projected_pcaloadings.42	Expression: human_coloncancer_diffexprs_genes_clusters_pre_def.24	Expression: human_brain4_projected_pcaloadings_clusters.100	Expression: human_coloncancer_projected_pcaloadings_clusters_pre_def.68	Expression: human_coloncancer_projected_pcaloadings_clusters_pre_def.220
NKPD1	ENSG00000179846	rs7412	-0.157181	223	64	FALSE	Expression: mouse_vagina_diffexprs_genes_clusters.9	Expression: mouse_multiple2_bulk_diffexprs_down_genes_clusters_pre_def.10	Expression: mouse_heart_control_diffexprs_down_genes_clusters.15	Expression: human_brain3_adult_projected_pcaloadings_clusters_pre_def.175	Expression: mouse_islets_diffexprs_genes_clusters.6	Expression: human_brain3_adult_projected_pcaloadings_clusters_pre_def.10	Expression: mouse_multiple2_facs_projected_pcaloadings_clusters_pre_def.484	Expression: Eo.BL.v2	Expression: mouse_microglia_diffexprs_down_genes_clusters.9	Expression: mouse_multiple2_bulk_diffexprs_down_genes_clusters_pre_def.13
KLC3	ENSG00000104892	rs7412	-0.159002	223	65	FALSE	PPI: DYNC1I1	Pathway: REACTOME_FACTORS_INVOLVED_IN_MEGAKARYOCYTE_DEVELOPMENT_AND_PLATELET_PRODUCTION	Expression: mouse_muscle_projected_pcaloadings_clusters_pre_def.76	Expression: mouse_muscle2_projected_pcaloadings_clusters_pre_def.76	Expression: mouse_muscle_projected_pcaloadings_clusters.96	Expression: mouse_multiple2_facs_projected_pcaloadings_clusters_pre_def.146	Expression: mouse_muscle2_projected_pcaloadings_clusters.116	Pathway: REACTOME_HEMOSTASIS	Expression: mouse_vagina_diffexprs_down_genes_clusters.10	Expression: mouse_kidney_projected_pcaloadings_clusters.43
ZNF296	ENSG00000170684	rs7412	-0.168892	223	66	FALSE	Expression: mouse_vagina_diffexprs_genes_clusters.9	Expression: human_tcell_projected_icaloadings.12	Expression: mouse_digestive_fetal_projected_pcaloadings_clusters.27	Expression: human_gut_imm_projected_pcaloadings_clusters.132	Pathway: gamete	Pathway: sexual	Expression: human_gut_imm_projected_pcaloadings_clusters_pre_def.160	Expression: mouse_multiple2_facs_projected_pcaloadings_clusters_pre_def.483	Expression: mouse_hemogenicendothelium_projected_pcaloadings.56	Expression: human_pbmc_diffexprs_genes_clusters.12
ZNF227	ENSG00000131115	rs7412	-0.179981	223	67	FALSE	Expression: human_tcell_diffexprs_down_genes_clusters.8	Expression: human_muscle_projected_pcaloadings_clusters.27	Expression: mouse_digestive_fetal_diffexprs_genes_clusters.19	Expression: human_eye_diffexprs_genes_clusters.24	Expression: human_testis_projected_pcaloadings.82	Expression: Prostate	Expression: human_bladder_projected_pcaloadings_clusters.115	Expression: human_brain3_adult_projected_pcaloadings_clusters.85	Expression: human_embryo_projected_pcaloadings.5	Expression: human_immune_projected_pcaloadings_clusters.420
ZNF223	ENSG00000267022	rs7412	-0.203762	223	68	FALSE	Expression: human_eye_projected_pcaloadings_clusters_pre_def.249	Expression: human_eye_projected_pcaloadings_clusters_pre_def.155	Expression: human_kidney3_projected_pcaloadings.27	Expression: human_brain3_adult_projected_pcaloadings_clusters_pre_def.245	Expression: human_lung_projected_pcaloadings_clusters_pre_def.200	Expression: human_gut_fib_projected_pcaloadings_clusters.129	Expression: human_eye_projected_pcaloadings_clusters_pre_def.180	Expression: human_gut_imm_diffexprs_down_genes_clusters.21	Expression: human_brain3_adult_projected_pcaloadings_clusters.215	Expression: human_kidney3_projected_pcaloadings.58
CEACAM16	ENSG00000213892	rs7412	-0.238999	223	69	FALSE	Expression: mouse_digestive_fetal_projected_pcaloadings.82	Expression: mouse_multiple2_facs_projected_pcaloadings_clusters.328	Expression: human_thymus_diffexprs_genes_clusters.9	Expression: mouse_multiple2_facs_projected_pcaloadings_clusters_pre_def.465	Expression: mouse_multiple2_droplet_projected_pcaloadings_clusters_pre_def.107	Expression: human_muscle_projected_pcaloadings.43	Expression: mouse_brain_projected_pcaloadings.91	Expression: Eo.BL.v2	Expression: mouse_digestive_fetal_projected_pcaloadings.81	Expression: mouse_kidney_average_expression.26
APOE	ENSG00000130203	rs183657985	3.07893	224	1	TRUE	Pathway: GO:0017127	Pathway: REACTOME_LIPOPROTEIN_METABOLISM	Pathway: GO:0015248	Pathway: low-density lipoprotein receptor particle metabolic process	Pathway: reverse cholesterol transport	Pathway: REACTOME_HDL:MEDIATED_LIPID_TRANSPORT	Pathway: abnormal phospholipid level	Pathway: REACTOME_LIPID_DIGESTION_MOBILIZATION_AND_TRANSPORT	Pathway: abnormal circulating cholesterol level	Pathway: abnormal circulating lipid level
APOC1	ENSG00000130208	rs183657985	0.889495	224	2	FALSE	Pathway: abnormal circulating cholesterol level	Pathway: GO:0034385	Pathway: GO:0034361	Pathway: protein-lipid complex remodeling	Pathway: macromolecular complex remodeling	Pathway: plasma lipoprotein particle remodeling	Pathway: GO:0032994	Pathway: GO:0034358	Pathway: protein-lipid complex subunit organization	Pathway: plasma lipoprotein particle organization
BCAM	ENSG00000187244	rs183657985	0.512917	224	3	FALSE	Pathway: abnormal glomerular capillary morphology	Expression: mouse_nerve_projected_icaloadings.1	Expression: mouse_nerve_projected_pcaloadings_clusters.151	Expression: mouse_nerve_average_expression.16	Expression: mouse_nerve_projected_pcaloadings_clusters_pre_def.71	Expression: mouse_lung_projected_icaloadings.11	Pathway: abnormal renal glomerulus morphology	Expression: mouse_nerve_diffexprs_genes_clusters_pre_def.16	Expression: mouse_multiple_projected_pcaloadings_clusters.205	Expression: human_intestine_projected_pcaloadings.79
DMPK	ENSG00000104936	rs183657985	0.487718	224	4	FALSE	Pathway: decreased skeletal muscle fiber diameter	Pathway: regulation of muscle system process	Pathway: regulation of muscle contraction	Expression: mouse_digestive_fetal_diffexprs_genes_clusters.20	Expression: mouse_multiple2_facs_projected_pcaloadings_clusters.49	Expression: mouse_multiple2_facs_diffexprs_genes_clusters_pre_def.43	Expression: human_bladder_projected_pcaloadings_clusters.56	Expression: human_intestine_diffexprs_genes_clusters.8	Expression: human_airway_projected_pcaloadings_clusters_pre_def.207	Expression: mouse_multiple2_droplet_projected_pcaloadings_clusters_pre_def.510
ERCC1	ENSG00000012061	rs183657985	0.43633	224	5	FALSE	Pathway: premature aging	Pathway: abnormal liver physiology	Pathway: chromosome	telomeric region	Pathway: abnormal hepatocyte morphology	Pathway: cell aging	Pathway: hepatic steatosis	Expression: mouse_heart_ko_projected_pcaloadings.85	Pathway: post-embryonic development	Expression: mouse_heart_ko_projected_pcaloadings.55
SYMPK	ENSG00000125755	rs183657985	0.380958	224	6	FALSE	Pathway: hydrops fetalis	Expression: mouse_nerve_diffexprs_genes_clusters_pre_def.16	Pathway: KEGG_TIGHT_JUNCTION	Expression: mouse_multiple2_bulk_projected_pcaloadings.61	Expression: human_kidney_projected_pcaloadings_clusters.87	Expression: mouse_brain2_projected_pcaloadings_clusters_pre_def.340	Expression: human_eye_projected_pcaloadings_clusters.363	Expression: mouse_nerve_projected_pcaloadings_clusters.97	Expression: mouse_adipocyte_projected_pcaloadings_clusters.50	Expression: human_colon2_diffexprs_genes_clusters_pre_def.5
MARK4	ENSG00000007047	rs183657985	0.336332	224	7	FALSE	PPI: MARK2	PPI: KSR1	PPI: ARAF	Pathway: microtubule bundle formation	PPI: MAP2K2	PPI: YWHAQ	PPI: YWHAZ	Expression: mouse_brain2_projected_pcaloadings_clusters_pre_def.380	PPI: BRAF	Pathway: G1/S transition of mitotic cell cycle
DMWD	ENSG00000185800	rs183657985	0.332981	224	8	FALSE	Expression: mouse_multiple2_facs_diffexprs_genes_clusters_pre_def.116	Pathway: M phase	Expression: mouse_airway_diffexprs_genes_clusters.14	Expression: human_airway_projected_pcaloadings_clusters.144	Expression: human_coloncancer_diffexprs_tstat_clusters_pre_def.16	Expression: mouse_vagina_diffexprs_down_genes_clusters.10	Expression: human_placenta_diffexprs_genes_clusters.10	PPI: USP12	Expression: mouse_multiple2_facs_projected_pcaloadings_clusters_pre_def.465	Expression: mouse_multiple2_droplet_diffexprs_genes_clusters_pre_def.89
VASP	ENSG00000125753	rs183657985	0.331184	224	9	FALSE	Pathway: lamellipodium	PPI: LASP1	Pathway: cell leading edge	Expression: human_monocytes_diffexprs_genes_clusters.3	Expression: mouse_digestive_fetal_diffexprs_genes_clusters.20	Pathway: KEGG_FC_GAMMA_R_MEDIATED_PHAGOCYTOSIS	Expression: human_monocytes_diffexprs_genes_clusters_pre_def.4	PPI: ZYX	Expression: human_nk_projected_pcaloadings.84	Expression: mouse_multiple2_facs_diffexprs_tstat_clusters_pre_def.87
NOVA2	ENSG00000104967	rs183657985	0.286896	224	10	FALSE	Expression: mouse_development_projected_icaloadings.8	Expression: mouse_kidney_projected_pcaloadings_clusters.35	Expression: mouse_kidney_projected_pcaloadings_clusters.34	Expression: mouse_hemogenicendothelium_diffexprs_genes_clusters_pre_def.17	Expression: mouse_development_projected_pcaloadings_clusters_pre_def.184	Expression: human_kidney3_projected_icaloadings.20	Expression: human_pancreasductal_diffexprs_genes_clusters.12	Expression: human_pancreasductal_projected_icaloadings.23	Expression: human_lung_projected_pcaloadings_clusters_pre_def.207	Expression: human_liver_projected_pcaloadings_clusters.33
CLASRP	ENSG00000104859	rs183657985	0.260446	224	11	FALSE	Expression: mouse_brain_projected_pcaloadings.39	Expression: human_brain_cerebellarhem_projected_pcaloadings_clusters.88	Expression: human_coloncancer_diffexprs_genes_clusters_pre_def.50	Expression: human_coloncancer_projected_pcaloadings_clusters_pre_def.127	Expression: mouse_heart_control_diffexprs_down_genes_clusters.15	Expression: human_coloncancer_diffexprs_tstat_clusters_pre_def.16	Expression: mouse_multiple2_droplet_projected_pcaloadings_clusters.259	Expression: human_retina2_projected_pcaloadings_clusters.39	Expression: mouse_aorta_projected_pcaloadings_clusters.30	Expression: mouse_brain2_diffexprs_genes_clusters_pre_def.40
RELB	ENSG00000104856	rs183657985	0.251275	224	12	FALSE	Pathway: ruffled hair	Pathway: distended abdomen	Pathway: liver fibrosis	Pathway: abnormal keratinocyte physiology	Pathway: pale liver	PPI: COMMD1	Pathway: salivary gland inflammation	Pathway: extramedullary hematopoiesis	Pathway: abnormal lung morphology	Pathway: thymus hypoplasia
EXOC3L2	ENSG00000130201	rs183657985	0.23022	224	13	FALSE	Expression: mouse_multiple_projected_pcaloadings_clusters.92	Expression: human_liver_projected_pcaloadings_clusters.33	Expression: human_brain3_prenatal_projected_icaloadings.9	Expression: mouse_muscle_projected_pcaloadings_clusters.76	Expression: mouse_gastrulation_projected_pcaloadings_clusters.107	Expression: human_synovialfibroblast_projected_pcaloadings.19	Expression: human_gut_fib_projected_pcaloadings_clusters_pre_def.71	Expression: human_pancreas_average_expression.13	Expression: mouse_multiple_projected_pcaloadings_clusters.262	Expression: mouse_kidney_projected_pcaloadings_clusters.34
PVRL2	ENSG00000130202	rs183657985	0.229046	224	14	FALSE	Pathway: regulation of mast cell activation	Pathway: impaired sperm capacitation	Pathway: interaction with host	Pathway: GO:0006997	Pathway: symbiont process	Pathway: establishment of mitochondrion localization	Pathway: mast cell activation	Expression: human_tcell_projected_pcaloadings.90	Pathway: protein homodimerization activity	Pathway: GO:0051702
GPR4	ENSG00000177464	rs183657985	0.221597	224	15	FALSE	Expression: mouse_multiple2_facs_projected_pcaloadings_clusters.149	Pathway: respiratory distress	Pathway: cyanosis	Pathway: abnormal renal glomerulus morphology	Expression: human_colon_projected_icaloadings.11	Pathway: abnormal vascular smooth muscle morphology	Pathway: lung hemorrhage	Expression: human_brain3_prenatal_projected_icaloadings.9	Expression: human_pancreasductal_projected_icaloadings.23	Expression: human_pancreas_average_expression.13
PPP1R37	ENSG00000104866	rs183657985	0.203823	224	16	FALSE	Expression: mouse_multiple2_facs_diffexprs_genes_clusters_pre_def.116	Expression: mouse_digestive_fetal_diffexprs_genes_clusters.20	Expression: human_muscle_projected_pcaloadings_clusters.76	Expression: mouse_multiple2_bulk_projected_icaloadings.34	Expression: mouse_nerve_diffexprs_genes_clusters.10	Expression: mouse_multiple2_bulk_projected_pcaloadings.61	Expression: human_kidney2_projected_pcaloadings_clusters.102	Expression: human_coloncancer_projected_pcaloadings_clusters_pre_def.113	Expression: human_airway_projected_pcaloadings_clusters.7	Expression: human_gut_imm_projected_pcaloadings_clusters.223
SNRPD2	ENSG00000125743	rs183657985	0.17638	224	17	FALSE	PPI: SNRPC	PPI: GEMIN4	Expression: mouse_multiple2_bulk_projected_pcaloadings.61	PPI: SF1	Expression: mouse_gastrulation_projected_pcaloadings_clusters_pre_def.349	Expression: human_brain_visualcortex_projected_pcaloadings.85	Expression: Tgd.vg2+24ahi.e17.Th.v2	Expression: mouse_heart_control_projected_pcaloadings_clusters.8	Expression: human_testis_projected_pcaloadings_clusters.3	Expression: mouse_nerve_diffexprs_genes_clusters_pre_def.12
CLPTM1	ENSG00000104853	rs183657985	0.170811	224	18	FALSE	Expression: mouse_digestive_fetal_diffexprs_genes_clusters.20	Expression: human_coloncancer_projected_pcaloadings_clusters_pre_def.127	Expression: human_airway_projected_pcaloadings_clusters_pre_def.116	Expression: mouse_multiple2_bulk_projected_pcaloadings.32	Expression: human_airway_projected_pcaloadings_clusters.206	Expression: human_brain_frontalcortex_projected_pcaloadings_clusters.39	Expression: mouse_multiple2_bulk_projected_icaloadings.35	Expression: human_fetalblood_diffexprs_tstat_clusters_pre_def.11	Expression: mouse_multiple2_bulk_projected_pcaloadings_clusters.6	Expression: human_brain4_diffexprs_genes_clusters.15
ERCC2	ENSG00000104884	rs183657985	0.163567	224	19	FALSE	Pathway: increased skin tumor incidence	Pathway: premature aging	Pathway: positive regulation of reproductive process	PPI: TTF1	Pathway: decreased exploration in new environment	Pathway: post-embryonic development	Pathway: bone mineralization	Pathway: glial cell differentiation	Pathway: aging	Pathway: GO:0030218
PPP1R13L	ENSG00000104881	rs183657985	0.158516	224	20	FALSE	Pathway: dilated cardiomyopathy	Pathway: transcription factor binding	Pathway: post-embryonic development	Pathway: female infertility	Pathway: muscle	Pathway: congestive heart failure	Expression: human_placenta_projected_pcaloadings_clusters.48	Expression: human_placenta_diffexprs_genes_clusters.10	Expression: mouse_multiple2_facs_projected_pcaloadings_clusters_pre_def.250	Expression: mouse_heart_control_diffexprs_down_genes_clusters.15
IRF2BP1	ENSG00000170604	rs183657985	0.147268	224	21	FALSE	PPI: IRF9	PPI: IRF2	Expression: mouse_multiple2_facs_projected_pcaloadings_clusters_pre_def.465	Expression: mouse_multiple2_bulk_projected_pcaloadings.61	Expression: mouse_multiple2_bulk_projected_icaloadings.34	Expression: mouse_islets_diffexprs_genes_clusters.6	Expression: mouse_heart_control_diffexprs_tstat_clusters.15	Expression: human_coloncancer_diffexprs_tstat_clusters_pre_def.16	Expression: human_intestine_projected_pcaloadings.79	Expression: mouse_immune_projected_pcaloadings.67
SIX5	ENSG00000177045	rs183657985	0.140457	224	22	FALSE	Pathway: cataract	Expression: mouse_digestive_fetal_diffexprs_genes_clusters.20	Pathway: gamete	Pathway: sexual	Expression: human_intestine_diffexprs_genes_clusters.8	Expression: mouse_digestive_fetal_diffexprs_genes_clusters.15	Expression: human_airway_projected_pcaloadings_clusters.220	Expression: mouse_vagina_diffexprs_down_genes_clusters.10	Expression: human_placenta_diffexprs_genes_clusters.10	Expression: human_bonemarrow_projected_pcaloadings_clusters.123
OPA3	ENSG00000125741	rs183657985	0.135584	224	23	FALSE	Expression: human_nk_projected_pcaloadings.80	Expression: mouse_vagina_diffexprs_genes_clusters.8	Expression: mouse_brain2_projected_pcaloadings_clusters_pre_def.240	Expression: human_lung_projected_icaloadings.35	Expression: human_gut_fib_diffexprs_genes_clusters_pre_def.11	Expression: human_lung_projected_pcaloadings_clusters_pre_def.266	Expression: human_gut_fib_diffexprs_genes_clusters.17	Expression: human_brain_cerebellarhem_diffexprs_genes_clusters.5	Expression: mouse_immune_projected_pcaloadings.33	Expression: mouse_thymus_projected_pcaloadings_clusters.80
GEMIN7	ENSG00000142252	rs183657985	0.126345	224	24	FALSE	PPI: GEMIN4	Pathway: nuclear body	Expression: mouse_heart_ko_projected_pcaloadings_clusters.7	PPI: STRAP	Expression: human_testis_projected_pcaloadings_clusters.32	Expression: human_intestine_projected_pcaloadings_clusters.90	Expression: human_kidney2_projected_pcaloadings_clusters.40	Expression: human_gut_imm_projected_pcaloadings_clusters_pre_def.160	PPI: PRMT5	Expression: A11.436.348.Hepatocytes
FBXO46	ENSG00000177051	rs183657985	0.122997	224	25	FALSE	Expression: mouse_vagina_diffexprs_genes_clusters.9	Expression: human_intestine_diffexprs_genes_clusters.8	PPI: RUVBL1	Expression: human_placenta_diffexprs_genes_clusters.10	Expression: mouse_immune_projected_pcaloadings.67	Expression: mouse_hemogenicendothelium_projected_pcaloadings_clusters.7	Expression: mouse_gutendoderm_projected_pcaloadings_clusters.18	Expression: human_pancreasductal_projected_pcaloadings_clusters.26	Expression: human_tcell_diffexprs_down_genes_clusters.8	Expression: mouse_multiple2_droplet_projected_pcaloadings_clusters_pre_def.430
RTN2	ENSG00000125744	rs183657985	0.0993133	224	26	FALSE	Expression: human_testis_projected_pcaloadings.66	Expression: human_testis_projected_pcaloadings.82	Expression: human_lung_projected_pcaloadings_clusters_pre_def.266	Expression: mouse_development_projected_pcaloadings_clusters.204	Expression: mouse_development_projected_pcaloadings_clusters_pre_def.184	Expression: human_lung_projected_icaloadings.35	Expression: mouse_multiple_diffexprs_genes_clusters_pre_def.38	Expression: human_retina2_projected_pcaloadings_clusters_pre_def.67	Expression: human_retina2_projected_pcaloadings_clusters.39	Expression: human_thymus_diffexprs_genes_clusters.9
BCL3	ENSG00000069399	rs183657985	0.0975131	224	27	FALSE	PPI: CTBP2	PPI: CTBP1	Pathway: abnormal spleen B cell follicle morphology	Pathway: increased sensitivity to induced morbidity/mortality	PPI: KDM1A	Pathway: transcription factor binding	Pathway: negative regulation of protein metabolic process	Pathway: abnormal enzyme/coenzyme activity	Expression: mouse_digestive_fetal_diffexprs_genes_clusters.20	Expression: human_kidney3_projected_pcaloadings_clusters.18
BLOC1S3	ENSG00000189114	rs183657985	0.0898419	224	28	FALSE	Pathway: REACTOME_GOLGI_ASSOCIATED_VESICLE_BIOGENESIS	Pathway: REACTOME_CLATHRIN_DERIVED_VESICLE_BUDDING	Pathway: REACTOME_TRANS:GOLGI_NETWORK_VESICLE_BUDDING	Expression: mouse_vagina_diffexprs_down_genes_clusters.10	Expression: human_eye_projected_pcaloadings_clusters_pre_def.108	Pathway: GO:0007599	Expression: mouse_endothelium_projected_pcaloadings_clusters.137	Pathway: blood	Pathway: GO:0030168	Pathway: coagulation
TRAPPC6A	ENSG00000007255	rs183657985	0.0784295	224	29	FALSE	PPI: SERPINB8	PPI: SERPINB12	PPI: SERPINE1	PPI: GORASP2	PPI: COL7A1	Expression: mouse_muscle2_projected_pcaloadings_clusters.210	Expression: human_lung_projected_pcaloadings_clusters.157	Expression: mouse_kidney_projected_pcaloadings_clusters.32	Expression: human_coloncancer_projected_pcaloadings_clusters_pre_def.203	Expression: human_testis_projected_pcaloadings.18
MYPOP	ENSG00000176182	rs183657985	0.0765611	224	30	FALSE	Pathway: protein homodimerization activity	Expression: mouse_multiple2_droplet_diffexprs_genes_clusters_pre_def.89	Expression: mouse_multiple2_bulk_diffexprs_down_genes_clusters_pre_def.10	Expression: mouse_heart_control_diffexprs_down_genes_clusters.15	Expression: mouse_gastrulation_diffexprs_genes_clusters_pre_def.36	Expression: human_brain_cerebellarhem_projected_pcaloadings_clusters.74	Expression: NK.MCMV1.Sp	Expression: mouse_endothelium_projected_pcaloadings_clusters.224	Expression: human_brain_cerebellarhem_projected_pcaloadings.63	Expression: mouse_multiple2_droplet_projected_pcaloadings_clusters.259
CD3EAP	ENSG00000117877	rs183657985	0.0706062	224	31	FALSE	Pathway: nucleolar part	PPI: TTF1	Expression: mouse_heart_ko_projected_pcaloadings_clusters.9	Expression: human_muscle_projected_pcaloadings_clusters.76	PPI: NCL	Expression: mouse_heart_ko_projected_pcaloadings.20	Expression: human_testis_projected_pcaloadings_clusters.32	Expression: human_brain_cerebellarhem_diffexprs_genes_clusters.5	Expression: mouse_brain4_neurons_projected_pcaloadings_clusters.324	Expression: human_brain_frontalcortex_projected_pcaloadings_clusters.140
EML2	ENSG00000125746	rs183657985	0.0602919	224	32	FALSE	Expression: mouse_nerve_diffexprs_genes_clusters_pre_def.12	Expression: human_brain_cerebellarhem_diffexprs_genes_clusters.5	Expression: mouse_hemogenicendothelium_diffexprs_genes_clusters.19	Expression: mouse_nerve_projected_pcaloadings_clusters.156	Expression: mouse_nerve_diffexprs_genes_clusters.10	Expression: mouse_hemogenicendothelium_diffexprs_genes_clusters.5	Expression: mouse_multiple_projected_pcaloadings_clusters.406	Expression: mouse_kidney_projected_pcaloadings_clusters.44	Expression: human_brain_visualcortex_projected_pcaloadings_clusters.57	Expression: mouse_multiple2_facs_diffexprs_genes_clusters_pre_def.85
ZNF112	ENSG00000062370	rs183657985	0.0593465	224	33	FALSE	Expression: mouse_heart_control_diffexprs_down_genes_clusters.15	Expression: mouse_hairfollicle_projected_pcaloadings_clusters.168	Expression: mouse_microglia_diffexprs_down_genes_clusters.10	Expression: mouse_brain_projected_pcaloadings.53	Expression: mouse_heart_ko_projected_pcaloadings_clusters.19	Expression: human_tcell_diffexprs_down_genes_clusters.8	Expression: mouse_endothelium_projected_pcaloadings_clusters.137	Expression: mouse_digestive_fetal_diffexprs_genes_clusters.19	Expression: human_embryo_diffexprs_genes_clusters.3	Expression: mouse_brain2_projected_pcaloadings_clusters_pre_def.380
PVR	ENSG00000073008	rs183657985	0.0593319	224	34	FALSE	Pathway: decreased incidence of tumors by chemical induction	Expression: human_lung_projected_pcaloadings_clusters.20	Expression: human_lung_projected_pcaloadings_clusters_pre_def.15	Pathway: abnormal response to infection	Expression: human_lung_projected_pcaloadings.92	Expression: human_brain_cerebellarhem_projected_pcaloadings_clusters.42	Expression: mouse_airway_diffexprs_genes_clusters.14	Expression: human_placenta_diffexprs_genes_clusters.10	Expression: human_lung_projected_pcaloadings_clusters.14	Expression: human_lung_projected_pcaloadings.86
FOXA3	ENSG00000170608	rs183657985	0.043266	224	35	FALSE	Pathway: neural plate pattern specification	Pathway: transcription factor binding	Expression: mouse_digestive_fetal_diffexprs_genes_clusters.20	Expression: human_airway_projected_pcaloadings_clusters.199	Expression: mouse_adipocyte_projected_pcaloadings_clusters.16	Pathway: gamete	Expression: mouse_multiple2_droplet_projected_pcaloadings_clusters.112	Pathway: sexual	Expression: human_intestine_diffexprs_genes_clusters.8	Pathway: cellular response to external stimulus
FOSB	ENSG00000125740	rs183657985	0.0218436	224	36	FALSE	Expression: human_retina2_projected_pcaloadings_clusters.10	Expression: mouse_hairfollicle_projected_pcaloadings_clusters.13	Expression: human_thymus_projected_pcaloadings.41	PPI: MTA1	PPI: MTA2	Pathway: transcription factor binding	Expression: human_gut_epi_projected_pcaloadings_clusters_pre_def.48	Expression: mouse_brain4_bnst_projected_pcaloadings_clusters.70	Expression: human_brain3_prenatal_diffexprs_genes_clusters_pre_def.4	Expression: human_airway_projected_pcaloadings_clusters_pre_def.29
APOC2	ENSG00000234906	rs183657985	0.0164279	224	37	FALSE	Expression: human_intestine_projected_pcaloadings_clusters.39	PPI: APOB	PPI: APOA1	PPI: HSPG2	PPI: LPL	PPI: GPC5	PPI: SDC3	PPI: APOA4	PPI: APOA2	Expression: human_hippocampus_projected_pcaloadings_clusters.38
QPCTL	ENSG00000011478	rs183657985	0.00859605	224	38	FALSE	PPI: KAT2B	Expression: mouse_heart_ko_projected_pcaloadings_clusters.7	Expression: mouse_brain2_projected_pcaloadings_clusters_pre_def.459	Expression: mouse_nerve_projected_pcaloadings_clusters_pre_def.36	Expression: mouse_gastrulation_diffexprs_genes_clusters_pre_def.20	Expression: mouse_kidney_projected_pcaloadings_clusters.44	Expression: mouse_hemogenicendothelium_projected_pcaloadings_clusters_pre_def.100	Expression: human_coloncancer_projected_pcaloadings_clusters_pre_def.339	Expression: human_coloncancer_projected_pcaloadings_clusters_pre_def.396	Expression: mouse_digestive_fetal_projected_pcaloadings_clusters.133
CCDC61	ENSG00000104983	rs183657985	0.00283137	224	39	FALSE	Expression: human_thymus_diffexprs_genes_clusters.9	Expression: human_brain_cerebellarhem_projected_pcaloadings_clusters.42	Expression: human_brain3_prenatal_projected_icaloadings.39	Expression: mouse_brain2_projected_pcaloadings_clusters_pre_def.219	Expression: human_placenta_projected_pcaloadings_clusters.37	Expression: human_kidney_projected_pcaloadings_clusters.68	Expression: mouse_immune_diffexprs_tstat_clusters_pre_def.19	Expression: mouse_immune_average_expression.19	Expression: mouse_aorta_projected_pcaloadings_clusters.27	Expression: human_testis_diffexprs_genes_clusters.1
ZNF180	ENSG00000167384	rs183657985	-0.0200838	224	40	FALSE	Expression: mouse_immune_projected_pcaloadings.69	Expression: mouse_vagina_projected_pcaloadings.98	Expression: human_placenta_projected_pcaloadings_clusters.9	Expression: T.DP.Th.v2	Expression: mouse_multiple_diffexprs_genes_clusters.15	Expression: human_monocytes_projected_pcaloadings_clusters_pre_def.25	Expression: human_monocytes_projected_pcaloadings_clusters.35	Expression: mouse_immune_projected_pcaloadings.43	Expression: human_tcell_diffexprs_down_genes_clusters.8	Expression: mouse_gutendoderm_diffexprs_tstat_clusters_pre_def.15
TOMM40	ENSG00000130204	rs183657985	-0.0240838	224	41	FALSE	Pathway: GO:0000299	PPI: ACO2	PPI: FMNL1	Expression: human_tcell_projected_pcaloadings.90	Expression: human_fetalblood_projected_pcaloadings.95	Expression: mouse_aorta_projected_pcaloadings.85	Expression: mouse_endothelium_projected_pcaloadings_clusters.137	Expression: mouse_gastrulation_projected_pcaloadings_clusters_pre_def.164	PPI: HSPA4	Expression: mouse_nerve_diffexprs_genes_clusters.10
ZNF235	ENSG00000159917	rs183657985	-0.0241768	224	42	FALSE	Expression: human_coloncancer_projected_pcaloadings_clusters_pre_def.203	Expression: human_monocytes_projected_pcaloadings_clusters_pre_def.27	Expression: human_monocytes_projected_pcaloadings_clusters.37	Expression: human_brain_cerebellarhem_diffexprs_genes_clusters.5	Expression: mouse_heart_control_diffexprs_down_genes_clusters.15	Expression: human_brain_frontalcortex_projected_pcaloadings_clusters.39	Expression: human_coloncancer_projected_pcaloadings_clusters.55	Expression: mouse_multiple2_droplet_projected_pcaloadings_clusters_pre_def.345	Expression: mouse_multiple2_facs_projected_pcaloadings_clusters.299	Expression: human_eye_diffexprs_genes_clusters.18
ZNF233	ENSG00000159915	rs183657985	-0.0263149	224	43	FALSE	Expression: human_kidney_projected_pcaloadings_clusters.73	Expression: mouse_digestive_fetal_diffexprs_genes_clusters.20	Expression: human_brain_cerebellarhem_projected_pcaloadings_clusters.63	Expression: human_coloncancer_projected_pcaloadings_clusters_pre_def.144	Expression: human_kidney_projected_pcaloadings_clusters.71	Expression: human_brain3_adult_projected_pcaloadings_clusters_pre_def.10	Expression: human_kidney_projected_icaloadings.8	Expression: human_kidney_average_expression.8	Expression: human_airway_projected_pcaloadings_clusters_pre_def.207	Expression: human_coloncancer_projected_pcaloadings_clusters_pre_def.396
GIPR	ENSG00000010310	rs183657985	-0.0293886	224	44	FALSE	Expression: mouse_heart_ko_projected_pcaloadings_clusters.19	Pathway: adaptation of signaling pathway	Pathway: desensitization of G-protein coupled receptor protein signaling pathway	Pathway: negative adaptation of signaling pathway	Pathway: nucleoside monophosphate metabolic process	Pathway: nucleoside monophosphate biosynthetic process	Expression: mouse_brain2_projected_pcaloadings_clusters_pre_def.16	Expression: human_colon2_projected_pcaloadings_clusters_pre_def.74	Expression: mouse_heart_ko_projected_pcaloadings.55	Pathway: regulation of peptide hormone secretion
IGSF23	ENSG00000216588	rs183657985	-0.0509154	224	45	FALSE	Expression: human_eye_projected_pcaloadings_clusters.122	Expression: human_eye_projected_pcaloadings_clusters.124	Expression: human_eye_projected_pcaloadings_clusters.123	Expression: human_eye_projected_pcaloadings_clusters_pre_def.242	Expression: mouse_endothelium_projected_pcaloadings_clusters.249	Expression: human_eye_projected_pcaloadings_clusters.125	Expression: human_eye_projected_pcaloadings_clusters_pre_def.100	Expression: mouse_hemogenicendothelium_projected_pcaloadings_clusters_pre_def.100	Expression: human_placenta_diffexprs_genes_clusters.10	Expression: human_eye_projected_pcaloadings_clusters_pre_def.98
APOC4	ENSG00000267467	rs183657985	-0.0559367	224	46	FALSE	Expression: mouse_gutendoderm_projected_pcaloadings_clusters.80	Expression: mouse_multiple_projected_pcaloadings_clusters.365	Expression: mouse_gutendoderm_projected_pcaloadings_clusters.79	Expression: mouse_multiple2_facs_projected_pcaloadings_clusters_pre_def.95	Expression: mouse_multiple2_droplet_projected_pcaloadings_clusters.239	Expression: mouse_multiple2_droplet_average_expression.25	Expression: mouse_multiple2_droplet_projected_pcaloadings_clusters.241	Expression: mouse_multiple2_droplet_projected_pcaloadings_clusters_pre_def.431	Expression: mouse_multiple2_droplet_projected_icaloadings.1	Expression: mouse_gutendoderm_projected_pcaloadings_clusters.74
PPM1N	ENSG00000213889	rs183657985	-0.0639159	224	47	FALSE	Expression: human_lung_projected_pcaloadings_clusters_pre_def.266	Expression: mouse_muscle2_projected_pcaloadings.88	Expression: mouse_muscle_projected_pcaloadings.88	Expression: mouse_endothelium_projected_pcaloadings.62	Expression: human_prostate_projected_pcaloadings.67	Expression: mouse_muscle_projected_pcaloadings.87	Expression: mouse_muscle2_projected_pcaloadings.87	Expression: human_synovialfibroblast_projected_pcaloadings.74	Expression: human_monocytes_diffexprs_genes_clusters.3	Expression: mouse_endothelium_projected_pcaloadings_clusters.254
CEACAM19	ENSG00000186567	rs183657985	-0.0774318	224	48	FALSE	Expression: human_coloncancer_projected_pcaloadings.45	Expression: mouse_multiple2_facs_projected_pcaloadings_clusters_pre_def.484	Expression: human_lung_projected_pcaloadings_clusters_pre_def.253	Expression: mouse_vagina_projected_pcaloadings.31	Expression: human_lung_projected_pcaloadings_clusters_pre_def.194	Expression: mouse_lung_projected_pcaloadings_clusters.8	Expression: human_pancreasductal_projected_pcaloadings_clusters.26	Expression: mouse_multiple2_droplet_projected_pcaloadings_clusters_pre_def.266	Expression: mouse_heart_control_diffexprs_down_genes_clusters.15	Expression: mouse_vagina_projected_pcaloadings_clusters.26
NANOS2	ENSG00000188425	rs183657985	-0.0932116	224	49	FALSE	Pathway: regulation of meiotic nuclear division	Expression: human_testis_projected_pcaloadings.23	Expression: human_testis_projected_pcaloadings.14	Expression: human_testis_projected_pcaloadings_clusters.3	Expression: human_testis_projected_pcaloadings.18	Pathway: M phase	Expression: human_testis_projected_pcaloadings_clusters.37	Expression: human_testis_projected_icaloadings.24	Pathway: gamete	Pathway: sexual
ZNF229	ENSG00000167383	rs183657985	-0.0990265	224	50	FALSE	Expression: human_airway_projected_pcaloadings_clusters.220	Expression: mouse_digestive_adult_projected_pcaloadings.50	Expression: human_brain4_diffexprs_genes_clusters.15	Expression: mouse_digestive_fetal_diffexprs_genes_clusters.19	Expression: human_airway_projected_pcaloadings_clusters_pre_def.159	Expression: A07.231.Blood.Vessels	Expression: human_hippocampus_projected_pcaloadings_clusters.18	Expression: human_monocytes_diffexprs_down_genes_clusters_pre_def.6	Expression: human_hippocampus_projected_pcaloadings_clusters.160	Expression: human_embryo_projected_pcaloadings_clusters.76
ZNF285	ENSG00000267508	rs183657985	-0.104354	224	51	FALSE	Expression: human_hippocampus_diffexprs_genes_clusters.15	Expression: human_testis_diffexprs_genes_clusters.1	Expression: human_embryo_diffexprs_genes_clusters.3	Expression: human_kidney2_projected_pcaloadings_clusters.130	Expression: human_embryo_projected_pcaloadings_clusters.17	Expression: human_eye_projected_pcaloadings_clusters.236	Expression: human_brain3_prenatal_projected_icaloadings.39	Expression: human_coloncancer_projected_pcaloadings_clusters_pre_def.184	Expression: human_intestine_diffexprs_genes_clusters.4	Expression: human_prostate_diffexprs_genes_clusters.15
CKM	ENSG00000104879	rs183657985	-0.111739	224	52	FALSE	Pathway: cellular modified amino acid biosynthetic process	Expression: mouse_muscle_projected_icaloadings.58	Expression: mouse_digestive_fetal_projected_pcaloadings.19	Expression: mouse_multiple2_droplet_projected_icaloadings.38	PPI: YWHAQ	Expression: mouse_multiple_projected_pcaloadings_clusters_pre_def.149	Expression: mouse_multiple_projected_pcaloadings_clusters.84	Pathway: small molecule biosynthetic process	Expression: mouse_multiple_projected_icaloadings.12	Expression: mouse_multiple_projected_pcaloadings_clusters_pre_def.151
CBLC	ENSG00000142273	rs183657985	-0.125888	224	53	FALSE	Pathway: negative regulation of MAP kinase activity	PPI: RET	Pathway: negative regulation of protein serine/threonine kinase activity	Expression: mouse_vagina_diffexprs_genes_clusters.9	PPI: TGFB1I1	Expression: human_colon2_projected_pcaloadings_clusters_pre_def.74	Pathway: regulation	Expression: human_kidney2_projected_pcaloadings_clusters.102	Expression: mouse_digestive_fetal_diffexprs_tstat_clusters.16	Expression: mouse_multiple2_bulk_diffexprs_down_genes_clusters_pre_def.10
PGLYRP1	ENSG00000008438	rs183657985	-0.128325	224	54	FALSE	Pathway: intestinal ulcer	Expression: mouse_gastrulation_projected_pcaloadings_clusters.36	Expression: mouse_gastrulation_projected_pcaloadings_clusters_pre_def.66	Expression: mouse_multiple2_droplet_projected_pcaloadings_clusters_pre_def.428	Expression: mouse_muscle_projected_pcaloadings_clusters_pre_def.110	Expression: mouse_muscle2_projected_pcaloadings_clusters_pre_def.110	Expression: mouse_gastrulation_projected_pcaloadings.81	Pathway: regulation of behavior	Expression: mouse_muscle2_projected_pcaloadings.88	Expression: mouse_muscle_projected_pcaloadings.88
RSPH6A	ENSG00000104941	rs183657985	-0.138223	224	55	FALSE	Expression: mouse_immune_projected_pcaloadings.69	Expression: human_kidney3_projected_pcaloadings_clusters.9	Expression: human_eye_projected_pcaloadings_clusters.338	Expression: A15.382.490.315.583.Neutrophils	Expression: human_lung_projected_icaloadings.35	Expression: human_testis_diffexprs_genes_clusters.1	Expression: human_brain3_adult_projected_pcaloadings_clusters.85	Expression: MF.Sbcaps.SLN	Expression: human_lung_projected_pcaloadings_clusters.83	Expression: human_brain3_adult_projected_pcaloadings_clusters_pre_def.245
C19orf83	ENSG00000267757	rs183657985	-0.147923	224	56	FALSE	Expression: human_kidney2_projected_pcaloadings.89	Expression: human_airway_projected_pcaloadings_clusters_pre_def.207	Expression: human_eye_diffexprs_genes_clusters.24	Expression: human_kidney2_projected_pcaloadings.86	Expression: human_eye_projected_pcaloadings.29	Expression: human_brain3_prenatal_projected_pcaloadings.42	Expression: human_eye_projected_pcaloadings_clusters.363	Expression: human_tcell_diffexprs_down_genes_clusters.5	Expression: human_brain3_prenatal_projected_pcaloadings.30	Expression: human_eye_diffexprs_genes_clusters_pre_def.17
NKPD1	ENSG00000179846	rs183657985	-0.157181	224	57	FALSE	Expression: mouse_vagina_diffexprs_genes_clusters.9	Expression: mouse_multiple2_bulk_diffexprs_down_genes_clusters_pre_def.10	Expression: mouse_heart_control_diffexprs_down_genes_clusters.15	Expression: human_brain3_adult_projected_pcaloadings_clusters_pre_def.175	Expression: mouse_islets_diffexprs_genes_clusters.6	Expression: human_brain3_adult_projected_pcaloadings_clusters_pre_def.10	Expression: mouse_multiple2_facs_projected_pcaloadings_clusters_pre_def.484	Expression: Eo.BL.v2	Expression: mouse_microglia_diffexprs_down_genes_clusters.9	Expression: mouse_multiple2_bulk_diffexprs_down_genes_clusters_pre_def.13
KLC3	ENSG00000104892	rs183657985	-0.159002	224	58	FALSE	PPI: DYNC1I1	Pathway: REACTOME_FACTORS_INVOLVED_IN_MEGAKARYOCYTE_DEVELOPMENT_AND_PLATELET_PRODUCTION	Expression: mouse_muscle_projected_pcaloadings_clusters_pre_def.76	Expression: mouse_muscle2_projected_pcaloadings_clusters_pre_def.76	Expression: mouse_muscle_projected_pcaloadings_clusters.96	Expression: mouse_multiple2_facs_projected_pcaloadings_clusters_pre_def.146	Expression: mouse_muscle2_projected_pcaloadings_clusters.116	Pathway: REACTOME_HEMOSTASIS	Expression: mouse_vagina_diffexprs_down_genes_clusters.10	Expression: mouse_kidney_projected_pcaloadings_clusters.43
ZNF296	ENSG00000170684	rs183657985	-0.168892	224	59	FALSE	Expression: mouse_vagina_diffexprs_genes_clusters.9	Expression: human_tcell_projected_icaloadings.12	Expression: mouse_digestive_fetal_projected_pcaloadings_clusters.27	Expression: human_gut_imm_projected_pcaloadings_clusters.132	Pathway: gamete	Pathway: sexual	Expression: human_gut_imm_projected_pcaloadings_clusters_pre_def.160	Expression: mouse_multiple2_facs_projected_pcaloadings_clusters_pre_def.483	Expression: mouse_hemogenicendothelium_projected_pcaloadings.56	Expression: human_pbmc_diffexprs_genes_clusters.12
IGFL4	ENSG00000204869	rs183657985	-0.194731	224	60	FALSE	Expression: human_coloncancer_diffexprs_tstat_clusters_pre_def.16	Expression: human_retina2_projected_pcaloadings_clusters_pre_def.70	Expression: human_brain_cerebellarhem_projected_pcaloadings.71	Expression: Eo.BL.v2	Expression: human_lung_projected_pcaloadings_clusters_pre_def.266	Expression: human_brain_frontalcortex_projected_pcaloadings_clusters.39	Expression: mouse_digestive_fetal_projected_pcaloadings_clusters.186	Expression: human_testis_diffexprs_genes_clusters.2	Expression: mouse_islets_average_expression.9	Expression: human_coloncancer_projected_pcaloadings_clusters_pre_def.68
IGFL3	ENSG00000188624	rs183657985	-0.203253	224	61	FALSE	Expression: human_pancreasductal_projected_pcaloadings_clusters.67	Expression: human_pancreasductal_projected_pcaloadings_clusters.62	Expression: human_embryo_diffexprs_genes_clusters.3	Expression: human_pancreasductal_projected_pcaloadings.87	Expression: human_brain2_projected_pcaloadings.51	Expression: human_brain3_prenatal_projected_pcaloadings.18	Expression: human_pancreasductal_projected_icaloadings.7	Expression: human_pancreasductal_projected_pcaloadings.58	Expression: human_pancreasductal_projected_pcaloadings_clusters.66	Expression: human_monocytes_projected_pcaloadings_clusters_pre_def.16
IGFL2	ENSG00000204866	rs183657985	-0.227046	224	62	FALSE	Expression: human_fetalblood_projected_pcaloadings_clusters_pre_def.17	Expression: human_coloncancer_diffexprs_tstat_clusters_pre_def.16	Expression: human_embryo_projected_pcaloadings_clusters.16	Expression: human_testis_diffexprs_genes_clusters.2	Expression: human_coloncancer_projected_pcaloadings_clusters_pre_def.127	Expression: human_fetalblood_projected_pcaloadings.22	Expression: human_brain2_diffexprs_tstat_clusters_pre_def.25	Expression: human_embryo_projected_pcaloadings_clusters.10	Expression: human_retina2_diffexprs_genes_clusters.10	Expression: human_coloncancer_projected_pcaloadings_clusters_pre_def.396
IGFL1	ENSG00000188293	rs183657985	-0.234363	224	63	FALSE	Expression: human_tcell_diffexprs_down_genes_clusters.8	Expression: human_embryo_diffexprs_genes_clusters.3	Expression: human_kidney2_projected_pcaloadings_clusters.107	Expression: human_kidney2_projected_pcaloadings_clusters.102	Expression: human_brain2_projected_pcaloadings.75	Expression: A03.556.875.500.Esophagus	Expression: human_pancreasductal_projected_pcaloadings_clusters.25	Expression: human_brain2_projected_pcaloadings.30	Expression: human_bladder_diffexprs_down_genes_clusters.8	Expression: human_prostate_projected_pcaloadings.18
CEACAM16	ENSG00000213892	rs183657985	-0.238999	224	64	FALSE	Expression: mouse_digestive_fetal_projected_pcaloadings.82	Expression: mouse_multiple2_facs_projected_pcaloadings_clusters.328	Expression: human_thymus_diffexprs_genes_clusters.9	Expression: mouse_multiple2_facs_projected_pcaloadings_clusters_pre_def.465	Expression: mouse_multiple2_droplet_projected_pcaloadings_clusters_pre_def.107	Expression: human_muscle_projected_pcaloadings.43	Expression: mouse_brain_projected_pcaloadings.91	Expression: Eo.BL.v2	Expression: mouse_digestive_fetal_projected_pcaloadings.81	Expression: mouse_kidney_average_expression.26
APOE	ENSG00000130203	rs8108474	3.07893	225	1	TRUE	Pathway: GO:0017127	Pathway: REACTOME_LIPOPROTEIN_METABOLISM	Pathway: GO:0015248	Pathway: low-density lipoprotein receptor particle metabolic process	Pathway: reverse cholesterol transport	Pathway: REACTOME_HDL:MEDIATED_LIPID_TRANSPORT	Pathway: abnormal phospholipid level	Pathway: REACTOME_LIPID_DIGESTION_MOBILIZATION_AND_TRANSPORT	Pathway: abnormal circulating cholesterol level	Pathway: abnormal circulating lipid level
APOC1	ENSG00000130208	rs8108474	0.889495	225	2	FALSE	Pathway: abnormal circulating cholesterol level	Pathway: GO:0034385	Pathway: GO:0034361	Pathway: protein-lipid complex remodeling	Pathway: macromolecular complex remodeling	Pathway: plasma lipoprotein particle remodeling	Pathway: GO:0032994	Pathway: GO:0034358	Pathway: protein-lipid complex subunit organization	Pathway: plasma lipoprotein particle organization
BCAM	ENSG00000187244	rs8108474	0.512917	225	3	FALSE	Pathway: abnormal glomerular capillary morphology	Expression: mouse_nerve_projected_icaloadings.1	Expression: mouse_nerve_projected_pcaloadings_clusters.151	Expression: mouse_nerve_average_expression.16	Expression: mouse_nerve_projected_pcaloadings_clusters_pre_def.71	Expression: mouse_lung_projected_icaloadings.11	Pathway: abnormal renal glomerulus morphology	Expression: mouse_nerve_diffexprs_genes_clusters_pre_def.16	Expression: mouse_multiple_projected_pcaloadings_clusters.205	Expression: human_intestine_projected_pcaloadings.79
DMPK	ENSG00000104936	rs8108474	0.487718	225	4	FALSE	Pathway: decreased skeletal muscle fiber diameter	Pathway: regulation of muscle system process	Pathway: regulation of muscle contraction	Expression: mouse_digestive_fetal_diffexprs_genes_clusters.20	Expression: mouse_multiple2_facs_projected_pcaloadings_clusters.49	Expression: mouse_multiple2_facs_diffexprs_genes_clusters_pre_def.43	Expression: human_bladder_projected_pcaloadings_clusters.56	Expression: human_intestine_diffexprs_genes_clusters.8	Expression: human_airway_projected_pcaloadings_clusters_pre_def.207	Expression: mouse_multiple2_droplet_projected_pcaloadings_clusters_pre_def.510
