## Supplementary Tables for "Discovery and systematic characterization of risk variants and genes for coronary artery disease in over a million participants" (part 7 of 11)

### Sheet: ST22 (continued)
Supplementary Table 22. Polygenic Priority Score (PoPS) results - 1MB window. PoPS score and locus-specific rank for all genes within a 1MB window of each of the 241 sentinel genome-wide significant associations with CAD; and the top ten PoPS features contributing to the prioritization of each gene. ENSGID = Ensembl gene ID; Score = raw PoPS score; prioritized = gene with highest PoPS score within 1MB of sentinel.
PRKD2	ENSG00000105287	rs8108474	0.470252	225	5	FALSE	PPI: COL4A3BP	PPI: AKAP6	Pathway: regulation of endothelial cell migration	Pathway: positive regulation of endothelial cell migration	Pathway: positive regulation of cell migration	Pathway: positive regulation of cell motility	Pathway: positive regulation of locomotion	Pathway: positive regulation of cellular component movement	Pathway: regulation	Pathway: regulation of cell migration
ERCC1	ENSG00000012061	rs8108474	0.43633	225	6	FALSE	Pathway: premature aging	Pathway: abnormal liver physiology	Pathway: chromosome	telomeric region	Pathway: abnormal hepatocyte morphology	Pathway: cell aging	Pathway: hepatic steatosis	Expression: mouse_heart_ko_projected_pcaloadings.85	Pathway: post-embryonic development	Expression: mouse_heart_ko_projected_pcaloadings.55
SYMPK	ENSG00000125755	rs8108474	0.380958	225	7	FALSE	Pathway: hydrops fetalis	Expression: mouse_nerve_diffexprs_genes_clusters_pre_def.16	Pathway: KEGG_TIGHT_JUNCTION	Expression: mouse_multiple2_bulk_projected_pcaloadings.61	Expression: human_kidney_projected_pcaloadings_clusters.87	Expression: mouse_brain2_projected_pcaloadings_clusters_pre_def.340	Expression: human_eye_projected_pcaloadings_clusters.363	Expression: mouse_nerve_projected_pcaloadings_clusters.97	Expression: mouse_adipocyte_projected_pcaloadings_clusters.50	Expression: human_colon2_diffexprs_genes_clusters_pre_def.5
MARK4	ENSG00000007047	rs8108474	0.336332	225	8	FALSE	PPI: MARK2	PPI: KSR1	PPI: ARAF	Pathway: microtubule bundle formation	PPI: MAP2K2	PPI: YWHAQ	PPI: YWHAZ	Expression: mouse_brain2_projected_pcaloadings_clusters_pre_def.380	PPI: BRAF	Pathway: G1/S transition of mitotic cell cycle
DACT3	ENSG00000197380	rs8108474	0.333206	225	9	FALSE	Expression: mouse_digestive_fetal_diffexprs_genes_clusters.24	Expression: human_hippocampus_projected_pcaloadings_clusters.185	Expression: mouse_brain_diffexprs_tstat_clusters_pre_def.11	Expression: mouse_multiple2_facs_projected_pcaloadings_clusters_pre_def.106	Expression: mouse_multiple2_droplet_projected_pcaloadings_clusters.42	Expression: mouse_airway_diffexprs_genes_clusters.14	Expression: mouse_multiple2_droplet_projected_pcaloadings_clusters.254	Expression: mouse_aorta_projected_pcaloadings_clusters.30	Expression: mouse_multiple2_droplet_diffexprs_genes_clusters_pre_def.89	Expression: mouse_multiple2_facs_projected_pcaloadings_clusters_pre_def.322
DMWD	ENSG00000185800	rs8108474	0.332981	225	10	FALSE	Expression: mouse_multiple2_facs_diffexprs_genes_clusters_pre_def.116	Pathway: M phase	Expression: mouse_airway_diffexprs_genes_clusters.14	Expression: human_airway_projected_pcaloadings_clusters.144	Expression: human_coloncancer_diffexprs_tstat_clusters_pre_def.16	Expression: mouse_vagina_diffexprs_down_genes_clusters.10	Expression: human_placenta_diffexprs_genes_clusters.10	PPI: USP12	Expression: mouse_multiple2_facs_projected_pcaloadings_clusters_pre_def.465	Expression: mouse_multiple2_droplet_diffexprs_genes_clusters_pre_def.89
VASP	ENSG00000125753	rs8108474	0.331184	225	11	FALSE	Pathway: lamellipodium	PPI: LASP1	Pathway: cell leading edge	Expression: human_monocytes_diffexprs_genes_clusters.3	Expression: mouse_digestive_fetal_diffexprs_genes_clusters.20	Pathway: KEGG_FC_GAMMA_R_MEDIATED_PHAGOCYTOSIS	Expression: human_monocytes_diffexprs_genes_clusters_pre_def.4	PPI: ZYX	Expression: human_nk_projected_pcaloadings.84	Expression: mouse_multiple2_facs_diffexprs_tstat_clusters_pre_def.87
NOVA2	ENSG00000104967	rs8108474	0.286896	225	12	FALSE	Expression: mouse_development_projected_icaloadings.8	Expression: mouse_kidney_projected_pcaloadings_clusters.35	Expression: mouse_kidney_projected_pcaloadings_clusters.34	Expression: mouse_hemogenicendothelium_diffexprs_genes_clusters_pre_def.17	Expression: mouse_development_projected_pcaloadings_clusters_pre_def.184	Expression: human_kidney3_projected_icaloadings.20	Expression: human_pancreasductal_diffexprs_genes_clusters.12	Expression: human_pancreasductal_projected_icaloadings.23	Expression: human_lung_projected_pcaloadings_clusters_pre_def.207	Expression: human_liver_projected_pcaloadings_clusters.33
PTGIR	ENSG00000160013	rs8108474	0.280114	225	13	FALSE	PPI: PDZK1	Pathway: guanyl-nucleotide exchange factor activity	Expression: human_retina_projected_pcaloadings_clusters.197	Expression: human_tcell_projected_pcaloadings.78	Expression: human_lung_projected_pcaloadings_clusters_pre_def.318	Expression: human_monocytes_diffexprs_genes_clusters.3	Expression: human_prostate_projected_pcaloadings.67	Pathway: REACTOME_PLATELET_HOMEOSTASIS	Expression: human_immune_projected_pcaloadings_clusters.292	Expression: mouse_hairfollicle_projected_pcaloadings.51
CLASRP	ENSG00000104859	rs8108474	0.260446	225	14	FALSE	Expression: mouse_brain_projected_pcaloadings.39	Expression: human_brain_cerebellarhem_projected_pcaloadings_clusters.88	Expression: human_coloncancer_diffexprs_genes_clusters_pre_def.50	Expression: human_coloncancer_projected_pcaloadings_clusters_pre_def.127	Expression: mouse_heart_control_diffexprs_down_genes_clusters.15	Expression: human_coloncancer_diffexprs_tstat_clusters_pre_def.16	Expression: mouse_multiple2_droplet_projected_pcaloadings_clusters.259	Expression: human_retina2_projected_pcaloadings_clusters.39	Expression: mouse_aorta_projected_pcaloadings_clusters.30	Expression: mouse_brain2_diffexprs_genes_clusters_pre_def.40
RELB	ENSG00000104856	rs8108474	0.251275	225	15	FALSE	Pathway: ruffled hair	Pathway: distended abdomen	Pathway: liver fibrosis	Pathway: abnormal keratinocyte physiology	Pathway: pale liver	PPI: COMMD1	Pathway: salivary gland inflammation	Pathway: extramedullary hematopoiesis	Pathway: abnormal lung morphology	Pathway: thymus hypoplasia
EXOC3L2	ENSG00000130201	rs8108474	0.23022	225	16	FALSE	Expression: mouse_multiple_projected_pcaloadings_clusters.92	Expression: human_liver_projected_pcaloadings_clusters.33	Expression: human_brain3_prenatal_projected_icaloadings.9	Expression: mouse_muscle_projected_pcaloadings_clusters.76	Expression: mouse_gastrulation_projected_pcaloadings_clusters.107	Expression: human_synovialfibroblast_projected_pcaloadings.19	Expression: human_gut_fib_projected_pcaloadings_clusters_pre_def.71	Expression: human_pancreas_average_expression.13	Expression: mouse_multiple_projected_pcaloadings_clusters.262	Expression: mouse_kidney_projected_pcaloadings_clusters.34
PVRL2	ENSG00000130202	rs8108474	0.229046	225	17	FALSE	Pathway: regulation of mast cell activation	Pathway: impaired sperm capacitation	Pathway: interaction with host	Pathway: GO:0006997	Pathway: symbiont process	Pathway: establishment of mitochondrion localization	Pathway: mast cell activation	Expression: human_tcell_projected_pcaloadings.90	Pathway: protein homodimerization activity	Pathway: GO:0051702
GPR4	ENSG00000177464	rs8108474	0.221597	225	18	FALSE	Expression: mouse_multiple2_facs_projected_pcaloadings_clusters.149	Pathway: respiratory distress	Pathway: cyanosis	Pathway: abnormal renal glomerulus morphology	Expression: human_colon_projected_icaloadings.11	Pathway: abnormal vascular smooth muscle morphology	Pathway: lung hemorrhage	Expression: human_brain3_prenatal_projected_icaloadings.9	Expression: human_pancreasductal_projected_icaloadings.23	Expression: human_pancreas_average_expression.13
PPP1R37	ENSG00000104866	rs8108474	0.203823	225	19	FALSE	Expression: mouse_multiple2_facs_diffexprs_genes_clusters_pre_def.116	Expression: mouse_digestive_fetal_diffexprs_genes_clusters.20	Expression: human_muscle_projected_pcaloadings_clusters.76	Expression: mouse_multiple2_bulk_projected_icaloadings.34	Expression: mouse_nerve_diffexprs_genes_clusters.10	Expression: mouse_multiple2_bulk_projected_pcaloadings.61	Expression: human_kidney2_projected_pcaloadings_clusters.102	Expression: human_coloncancer_projected_pcaloadings_clusters_pre_def.113	Expression: human_airway_projected_pcaloadings_clusters.7	Expression: human_gut_imm_projected_pcaloadings_clusters.223
SNRPD2	ENSG00000125743	rs8108474	0.17638	225	20	FALSE	PPI: SNRPC	PPI: GEMIN4	Expression: mouse_multiple2_bulk_projected_pcaloadings.61	PPI: SF1	Expression: mouse_gastrulation_projected_pcaloadings_clusters_pre_def.349	Expression: human_brain_visualcortex_projected_pcaloadings.85	Expression: Tgd.vg2+24ahi.e17.Th.v2	Expression: mouse_heart_control_projected_pcaloadings_clusters.8	Expression: human_testis_projected_pcaloadings_clusters.3	Expression: mouse_nerve_diffexprs_genes_clusters_pre_def.12
CLPTM1	ENSG00000104853	rs8108474	0.170811	225	21	FALSE	Expression: mouse_digestive_fetal_diffexprs_genes_clusters.20	Expression: human_coloncancer_projected_pcaloadings_clusters_pre_def.127	Expression: human_airway_projected_pcaloadings_clusters_pre_def.116	Expression: mouse_multiple2_bulk_projected_pcaloadings.32	Expression: human_airway_projected_pcaloadings_clusters.206	Expression: human_brain_frontalcortex_projected_pcaloadings_clusters.39	Expression: mouse_multiple2_bulk_projected_icaloadings.35	Expression: human_fetalblood_diffexprs_tstat_clusters_pre_def.11	Expression: mouse_multiple2_bulk_projected_pcaloadings_clusters.6	Expression: human_brain4_diffexprs_genes_clusters.15
ERCC2	ENSG00000104884	rs8108474	0.163567	225	22	FALSE	Pathway: increased skin tumor incidence	Pathway: premature aging	Pathway: positive regulation of reproductive process	PPI: TTF1	Pathway: decreased exploration in new environment	Pathway: post-embryonic development	Pathway: bone mineralization	Pathway: glial cell differentiation	Pathway: aging	Pathway: GO:0030218
PPP1R13L	ENSG00000104881	rs8108474	0.158516	225	23	FALSE	Pathway: dilated cardiomyopathy	Pathway: transcription factor binding	Pathway: post-embryonic development	Pathway: female infertility	Pathway: muscle	Pathway: congestive heart failure	Expression: human_placenta_projected_pcaloadings_clusters.48	Expression: human_placenta_diffexprs_genes_clusters.10	Expression: mouse_multiple2_facs_projected_pcaloadings_clusters_pre_def.250	Expression: mouse_heart_control_diffexprs_down_genes_clusters.15
FKRP	ENSG00000181027	rs8108474	0.150674	225	24	FALSE	Pathway: abnormal radial glial cell morphology	Pathway: dystrophic muscle	Pathway: abnormal neuronal migration	Pathway: increased circulating creatine kinase level	Pathway: GO:0016485	Pathway: GO:0051604	Expression: mouse_heart_ko_projected_pcaloadings_clusters.9	Pathway: increased circulating alanine transaminase level	Pathway: thin retinal inner nuclear layer	Expression: human_lung_projected_pcaloadings_clusters_pre_def.38
CCDC8	ENSG00000169515	rs8108474	0.147283	225	25	FALSE	PPI: TRIP13	Expression: human_kidney_projected_pcaloadings_clusters.68	Expression: mouse_airway_diffexprs_genes_clusters.14	Expression: human_coloncancer_diffexprs_tstat_clusters_pre_def.16	Expression: mouse_multiple_diffexprs_genes_clusters_pre_def.36	Expression: mouse_multiple_diffexprs_genes_clusters_pre_def.38	Expression: mouse_endothelium_projected_pcaloadings_clusters.10	Expression: human_retina_diffexprs_genes_clusters.10	Expression: mouse_heart_control_diffexprs_down_genes_clusters.15	Expression: mouse_multiple2_facs_diffexprs_genes_clusters_pre_def.48
IRF2BP1	ENSG00000170604	rs8108474	0.147268	225	26	FALSE	PPI: IRF9	PPI: IRF2	Expression: mouse_multiple2_facs_projected_pcaloadings_clusters_pre_def.465	Expression: mouse_multiple2_bulk_projected_pcaloadings.61	Expression: mouse_multiple2_bulk_projected_icaloadings.34	Expression: mouse_islets_diffexprs_genes_clusters.6	Expression: mouse_heart_control_diffexprs_tstat_clusters.15	Expression: human_coloncancer_diffexprs_tstat_clusters_pre_def.16	Expression: human_intestine_projected_pcaloadings.79	Expression: mouse_immune_projected_pcaloadings.67
SIX5	ENSG00000177045	rs8108474	0.140457	225	27	FALSE	Pathway: cataract	Expression: mouse_digestive_fetal_diffexprs_genes_clusters.20	Pathway: gamete	Pathway: sexual	Expression: human_intestine_diffexprs_genes_clusters.8	Expression: mouse_digestive_fetal_diffexprs_genes_clusters.15	Expression: human_airway_projected_pcaloadings_clusters.220	Expression: mouse_vagina_diffexprs_down_genes_clusters.10	Expression: human_placenta_diffexprs_genes_clusters.10	Expression: human_bonemarrow_projected_pcaloadings_clusters.123
OPA3	ENSG00000125741	rs8108474	0.135584	225	28	FALSE	Expression: human_nk_projected_pcaloadings.80	Expression: mouse_vagina_diffexprs_genes_clusters.8	Expression: mouse_brain2_projected_pcaloadings_clusters_pre_def.240	Expression: human_lung_projected_icaloadings.35	Expression: human_gut_fib_diffexprs_genes_clusters_pre_def.11	Expression: human_lung_projected_pcaloadings_clusters_pre_def.266	Expression: human_gut_fib_diffexprs_genes_clusters.17	Expression: human_brain_cerebellarhem_diffexprs_genes_clusters.5	Expression: mouse_immune_projected_pcaloadings.33	Expression: mouse_thymus_projected_pcaloadings_clusters.80
GEMIN7	ENSG00000142252	rs8108474	0.126345	225	29	FALSE	PPI: GEMIN4	Pathway: nuclear body	Expression: mouse_heart_ko_projected_pcaloadings_clusters.7	PPI: STRAP	Expression: human_testis_projected_pcaloadings_clusters.32	Expression: human_intestine_projected_pcaloadings_clusters.90	Expression: human_kidney2_projected_pcaloadings_clusters.40	Expression: human_gut_imm_projected_pcaloadings_clusters_pre_def.160	PPI: PRMT5	Expression: A11.436.348.Hepatocytes
FBXO46	ENSG00000177051	rs8108474	0.122997	225	30	FALSE	Expression: mouse_vagina_diffexprs_genes_clusters.9	Expression: human_intestine_diffexprs_genes_clusters.8	PPI: RUVBL1	Expression: human_placenta_diffexprs_genes_clusters.10	Expression: mouse_immune_projected_pcaloadings.67	Expression: mouse_hemogenicendothelium_projected_pcaloadings_clusters.7	Expression: mouse_gutendoderm_projected_pcaloadings_clusters.18	Expression: human_pancreasductal_projected_pcaloadings_clusters.26	Expression: human_tcell_diffexprs_down_genes_clusters.8	Expression: mouse_multiple2_droplet_projected_pcaloadings_clusters_pre_def.430
STRN4	ENSG00000090372	rs8108474	0.119411	225	31	FALSE	PPI: MOB4	Pathway: protein phosphatase 2A binding	Pathway: phosphatase binding	Expression: mouse_vagina_diffexprs_down_genes_clusters.10	Expression: mouse_endothelium_projected_pcaloadings_clusters.220	Expression: A15.382.490.315.583.Neutrophils	Expression: human_tcell_diffexprs_down_genes_clusters.8	Expression: human_placenta_projected_pcaloadings_clusters.37	Expression: human_lymphnodes_projected_pcaloadings_clusters.80	Expression: mouse_digestive_fetal_diffexprs_genes_clusters.19
RTN2	ENSG00000125744	rs8108474	0.0993133	225	32	FALSE	Expression: human_testis_projected_pcaloadings.66	Expression: human_testis_projected_pcaloadings.82	Expression: human_lung_projected_pcaloadings_clusters_pre_def.266	Expression: mouse_development_projected_pcaloadings_clusters.204	Expression: mouse_development_projected_pcaloadings_clusters_pre_def.184	Expression: human_lung_projected_icaloadings.35	Expression: mouse_multiple_diffexprs_genes_clusters_pre_def.38	Expression: human_retina2_projected_pcaloadings_clusters_pre_def.67	Expression: human_retina2_projected_pcaloadings_clusters.39	Expression: human_thymus_diffexprs_genes_clusters.9
BLOC1S3	ENSG00000189114	rs8108474	0.0898419	225	33	FALSE	Pathway: REACTOME_GOLGI_ASSOCIATED_VESICLE_BIOGENESIS	Pathway: REACTOME_CLATHRIN_DERIVED_VESICLE_BUDDING	Pathway: REACTOME_TRANS:GOLGI_NETWORK_VESICLE_BUDDING	Expression: mouse_vagina_diffexprs_down_genes_clusters.10	Expression: human_eye_projected_pcaloadings_clusters_pre_def.108	Pathway: GO:0007599	Expression: mouse_endothelium_projected_pcaloadings_clusters.137	Pathway: blood	Pathway: GO:0030168	Pathway: coagulation
TRAPPC6A	ENSG00000007255	rs8108474	0.0784295	225	34	FALSE	PPI: SERPINB8	PPI: SERPINB12	PPI: SERPINE1	PPI: GORASP2	PPI: COL7A1	Expression: mouse_muscle2_projected_pcaloadings_clusters.210	Expression: human_lung_projected_pcaloadings_clusters.157	Expression: mouse_kidney_projected_pcaloadings_clusters.32	Expression: human_coloncancer_projected_pcaloadings_clusters_pre_def.203	Expression: human_testis_projected_pcaloadings.18
MYPOP	ENSG00000176182	rs8108474	0.0765611	225	35	FALSE	Pathway: protein homodimerization activity	Expression: mouse_multiple2_droplet_diffexprs_genes_clusters_pre_def.89	Expression: mouse_multiple2_bulk_diffexprs_down_genes_clusters_pre_def.10	Expression: mouse_heart_control_diffexprs_down_genes_clusters.15	Expression: mouse_gastrulation_diffexprs_genes_clusters_pre_def.36	Expression: human_brain_cerebellarhem_projected_pcaloadings_clusters.74	Expression: NK.MCMV1.Sp	Expression: mouse_endothelium_projected_pcaloadings_clusters.224	Expression: human_brain_cerebellarhem_projected_pcaloadings.63	Expression: mouse_multiple2_droplet_projected_pcaloadings_clusters.259
HIF3A	ENSG00000124440	rs8108474	0.07224	225	36	FALSE	Pathway: abnormal pulmonary artery morphology	Pathway: abnormal pulmonary alveolus morphology	Expression: human_lung_projected_pcaloadings_clusters_pre_def.154	Expression: human_lung_projected_pcaloadings_clusters.134	PPI: VHL	Expression: human_lung_projected_pcaloadings_clusters.93	Expression: human_eye_projected_pcaloadings_clusters_pre_def.155	Expression: human_brain_frontalcortex_projected_pcaloadings_clusters.59	Expression: mouse_multiple2_facs_projected_pcaloadings_clusters_pre_def.478	Expression: human_kidney3_projected_pcaloadings.78
CD3EAP	ENSG00000117877	rs8108474	0.0706062	225	37	FALSE	Pathway: nucleolar part	PPI: TTF1	Expression: mouse_heart_ko_projected_pcaloadings_clusters.9	Expression: human_muscle_projected_pcaloadings_clusters.76	PPI: NCL	Expression: mouse_heart_ko_projected_pcaloadings.20	Expression: human_testis_projected_pcaloadings_clusters.32	Expression: human_brain_cerebellarhem_diffexprs_genes_clusters.5	Expression: mouse_brain4_neurons_projected_pcaloadings_clusters.324	Expression: human_brain_frontalcortex_projected_pcaloadings_clusters.140
GNG8	ENSG00000167414	rs8108474	0.0649076	225	38	FALSE	Pathway: extrinsic component of plasma membrane	Expression: mouse_multiple2_droplet_projected_pcaloadings_clusters_pre_def.523	Pathway: extrinsic component of membrane	Expression: mouse_multiple2_droplet_projected_pcaloadings_clusters.42	Pathway: REACTOME_PLATELET_HOMEOSTASIS	Pathway: REACTOME_G_ALPHA_1213_SIGNALLING_EVENTS	Expression: mouse_immune_projected_pcaloadings.69	Expression: mouse_multiple2_facs_projected_pcaloadings_clusters_pre_def.106	Expression: human_tcell_projected_pcaloadings.74	Expression: mouse_multiple2_facs_projected_pcaloadings_clusters.306
PPP5C	ENSG00000011485	rs8108474	0.0626275	225	39	FALSE	PPI: ARAF	PPI: MAP3K5	Pathway: M phase	PPI: PTGES3	PPI: YWHAQ	Pathway: nuclear division	Pathway: GO:0007067	Pathway: dephosphorylation	PPI: YWHAZ	Pathway: organelle fission
EML2	ENSG00000125746	rs8108474	0.0602919	225	40	FALSE	Expression: mouse_nerve_diffexprs_genes_clusters_pre_def.12	Expression: human_brain_cerebellarhem_diffexprs_genes_clusters.5	Expression: mouse_hemogenicendothelium_diffexprs_genes_clusters.19	Expression: mouse_nerve_projected_pcaloadings_clusters.156	Expression: mouse_nerve_diffexprs_genes_clusters.10	Expression: mouse_hemogenicendothelium_diffexprs_genes_clusters.5	Expression: mouse_multiple_projected_pcaloadings_clusters.406	Expression: mouse_kidney_projected_pcaloadings_clusters.44	Expression: human_brain_visualcortex_projected_pcaloadings_clusters.57	Expression: mouse_multiple2_facs_diffexprs_genes_clusters_pre_def.85
SLC1A5	ENSG00000105281	rs8108474	0.0490831	225	41	FALSE	Pathway: amine transmembrane transporter activity	Expression: mouse_endothelium_projected_pcaloadings_clusters.268	Expression: human_pancreasductal_projected_icaloadings.46	Expression: human_immune_projected_pcaloadings_clusters.393	Expression: human_immune_projected_pcaloadings.48	Expression: human_bonemarrow_projected_pcaloadings_clusters.63	Expression: human_bonemarrow_projected_pcaloadings.13	Expression: mouse_endothelium_projected_pcaloadings.27	Expression: human_embryo_projected_pcaloadings_clusters.49	Expression: mouse_development_projected_pcaloadings.26
FOXA3	ENSG00000170608	rs8108474	0.043266	225	42	FALSE	Pathway: neural plate pattern specification	Pathway: transcription factor binding	Expression: mouse_digestive_fetal_diffexprs_genes_clusters.20	Expression: human_airway_projected_pcaloadings_clusters.199	Expression: mouse_adipocyte_projected_pcaloadings_clusters.16	Pathway: gamete	Expression: mouse_multiple2_droplet_projected_pcaloadings_clusters.112	Pathway: sexual	Expression: human_intestine_diffexprs_genes_clusters.8	Pathway: cellular response to external stimulus
FOSB	ENSG00000125740	rs8108474	0.0218436	225	43	FALSE	Expression: human_retina2_projected_pcaloadings_clusters.10	Expression: mouse_hairfollicle_projected_pcaloadings_clusters.13	Expression: human_thymus_projected_pcaloadings.41	PPI: MTA1	PPI: MTA2	Pathway: transcription factor binding	Expression: human_gut_epi_projected_pcaloadings_clusters_pre_def.48	Expression: mouse_brain4_bnst_projected_pcaloadings_clusters.70	Expression: human_brain3_prenatal_diffexprs_genes_clusters_pre_def.4	Expression: human_airway_projected_pcaloadings_clusters_pre_def.29
APOC2	ENSG00000234906	rs8108474	0.0164279	225	44	FALSE	Expression: human_intestine_projected_pcaloadings_clusters.39	PPI: APOB	PPI: APOA1	PPI: HSPG2	PPI: LPL	PPI: GPC5	PPI: SDC3	PPI: APOA4	PPI: APOA2	Expression: human_hippocampus_projected_pcaloadings_clusters.38
QPCTL	ENSG00000011478	rs8108474	0.00859605	225	45	FALSE	PPI: KAT2B	Expression: mouse_heart_ko_projected_pcaloadings_clusters.7	Expression: mouse_brain2_projected_pcaloadings_clusters_pre_def.459	Expression: mouse_nerve_projected_pcaloadings_clusters_pre_def.36	Expression: mouse_gastrulation_diffexprs_genes_clusters_pre_def.20	Expression: mouse_kidney_projected_pcaloadings_clusters.44	Expression: mouse_hemogenicendothelium_projected_pcaloadings_clusters_pre_def.100	Expression: human_coloncancer_projected_pcaloadings_clusters_pre_def.339	Expression: human_coloncancer_projected_pcaloadings_clusters_pre_def.396	Expression: mouse_digestive_fetal_projected_pcaloadings_clusters.133
CCDC61	ENSG00000104983	rs8108474	0.00283137	225	46	FALSE	Expression: human_thymus_diffexprs_genes_clusters.9	Expression: human_brain_cerebellarhem_projected_pcaloadings_clusters.42	Expression: human_brain3_prenatal_projected_icaloadings.39	Expression: mouse_brain2_projected_pcaloadings_clusters_pre_def.219	Expression: human_placenta_projected_pcaloadings_clusters.37	Expression: human_kidney_projected_pcaloadings_clusters.68	Expression: mouse_immune_diffexprs_tstat_clusters_pre_def.19	Expression: mouse_immune_average_expression.19	Expression: mouse_aorta_projected_pcaloadings_clusters.27	Expression: human_testis_diffexprs_genes_clusters.1
TOMM40	ENSG00000130204	rs8108474	-0.0240838	225	47	FALSE	Pathway: GO:0000299	PPI: ACO2	PPI: FMNL1	Expression: human_tcell_projected_pcaloadings.90	Expression: human_fetalblood_projected_pcaloadings.95	Expression: mouse_aorta_projected_pcaloadings.85	Expression: mouse_endothelium_projected_pcaloadings_clusters.137	Expression: mouse_gastrulation_projected_pcaloadings_clusters_pre_def.164	PPI: HSPA4	Expression: mouse_nerve_diffexprs_genes_clusters.10
GIPR	ENSG00000010310	rs8108474	-0.0293886	225	48	FALSE	Expression: mouse_heart_ko_projected_pcaloadings_clusters.19	Pathway: adaptation of signaling pathway	Pathway: desensitization of G-protein coupled receptor protein signaling pathway	Pathway: negative adaptation of signaling pathway	Pathway: nucleoside monophosphate metabolic process	Pathway: nucleoside monophosphate biosynthetic process	Expression: mouse_brain2_projected_pcaloadings_clusters_pre_def.16	Expression: human_colon2_projected_pcaloadings_clusters_pre_def.74	Expression: mouse_heart_ko_projected_pcaloadings.55	Pathway: regulation of peptide hormone secretion
PPP5D1	ENSG00000230510	rs8108474	-0.049498	225	49	FALSE	Expression: human_gut_fib_projected_pcaloadings.86	Expression: human_pancreas_projected_pcaloadings_clusters.35	Expression: human_muscle_projected_pcaloadings_clusters.76	Expression: human_placenta_projected_pcaloadings_clusters.37	Expression: human_gut_fib_projected_pcaloadings.65	Expression: human_brain2_projected_pcaloadings.83	Expression: human_prostate_diffexprs_genes_clusters.14	Expression: human_gut_fib_projected_pcaloadings_clusters.209	Expression: human_tcell_diffexprs_down_genes_clusters.8	Expression: human_testis_diffexprs_genes_clusters.1
APOC4	ENSG00000267467	rs8108474	-0.0559367	225	50	FALSE	Expression: mouse_gutendoderm_projected_pcaloadings_clusters.80	Expression: mouse_multiple_projected_pcaloadings_clusters.365	Expression: mouse_gutendoderm_projected_pcaloadings_clusters.79	Expression: mouse_multiple2_facs_projected_pcaloadings_clusters_pre_def.95	Expression: mouse_multiple2_droplet_projected_pcaloadings_clusters.239	Expression: mouse_multiple2_droplet_average_expression.25	Expression: mouse_multiple2_droplet_projected_pcaloadings_clusters.241	Expression: mouse_multiple2_droplet_projected_pcaloadings_clusters_pre_def.431	Expression: mouse_multiple2_droplet_projected_icaloadings.1	Expression: mouse_gutendoderm_projected_pcaloadings_clusters.74
PPM1N	ENSG00000213889	rs8108474	-0.0639159	225	51	FALSE	Expression: human_lung_projected_pcaloadings_clusters_pre_def.266	Expression: mouse_muscle2_projected_pcaloadings.88	Expression: mouse_muscle_projected_pcaloadings.88	Expression: mouse_endothelium_projected_pcaloadings.62	Expression: human_prostate_projected_pcaloadings.67	Expression: mouse_muscle_projected_pcaloadings.87	Expression: mouse_muscle2_projected_pcaloadings.87	Expression: human_synovialfibroblast_projected_pcaloadings.74	Expression: human_monocytes_diffexprs_genes_clusters.3	Expression: mouse_endothelium_projected_pcaloadings_clusters.254
CALM3	ENSG00000160014	rs8108474	-0.0675313	225	52	FALSE	Pathway: KEGG_PHOSPHATIDYLINOSITOL_SIGNALING_SYSTEM	Pathway: muscle	Pathway: KEGG_VASCULAR_SMOOTH_MUSCLE_CONTRACTION	Pathway: KEGG_MELANOGENESIS	Pathway: cell division	Expression: human_brain4_projected_pcaloadings.65	Pathway: regulation of oxidoreductase activity	Pathway: GO:0007599	Pathway: blood	Pathway: GO:0030168
NANOS2	ENSG00000188425	rs8108474	-0.0932116	225	53	FALSE	Pathway: regulation of meiotic nuclear division	Expression: human_testis_projected_pcaloadings.23	Expression: human_testis_projected_pcaloadings.14	Expression: human_testis_projected_pcaloadings_clusters.3	Expression: human_testis_projected_pcaloadings.18	Pathway: M phase	Expression: human_testis_projected_pcaloadings_clusters.37	Expression: human_testis_projected_icaloadings.24	Pathway: gamete	Pathway: sexual
CKM	ENSG00000104879	rs8108474	-0.111739	225	54	FALSE	Pathway: cellular modified amino acid biosynthetic process	Expression: mouse_muscle_projected_icaloadings.58	Expression: mouse_digestive_fetal_projected_pcaloadings.19	Expression: mouse_multiple2_droplet_projected_icaloadings.38	PPI: YWHAQ	Expression: mouse_multiple_projected_pcaloadings_clusters_pre_def.149	Expression: mouse_multiple_projected_pcaloadings_clusters.84	Pathway: small molecule biosynthetic process	Expression: mouse_multiple_projected_icaloadings.12	Expression: mouse_multiple_projected_pcaloadings_clusters_pre_def.151
CBLC	ENSG00000142273	rs8108474	-0.125888	225	55	FALSE	Pathway: negative regulation of MAP kinase activity	PPI: RET	Pathway: negative regulation of protein serine/threonine kinase activity	Expression: mouse_vagina_diffexprs_genes_clusters.9	PPI: TGFB1I1	Expression: human_colon2_projected_pcaloadings_clusters_pre_def.74	Pathway: regulation	Expression: human_kidney2_projected_pcaloadings_clusters.102	Expression: mouse_digestive_fetal_diffexprs_tstat_clusters.16	Expression: mouse_multiple2_bulk_diffexprs_down_genes_clusters_pre_def.10
PGLYRP1	ENSG00000008438	rs8108474	-0.128325	225	56	FALSE	Pathway: intestinal ulcer	Expression: mouse_gastrulation_projected_pcaloadings_clusters.36	Expression: mouse_gastrulation_projected_pcaloadings_clusters_pre_def.66	Expression: mouse_multiple2_droplet_projected_pcaloadings_clusters_pre_def.428	Expression: mouse_muscle_projected_pcaloadings_clusters_pre_def.110	Expression: mouse_muscle2_projected_pcaloadings_clusters_pre_def.110	Expression: mouse_gastrulation_projected_pcaloadings.81	Pathway: regulation of behavior	Expression: mouse_muscle2_projected_pcaloadings.88	Expression: mouse_muscle_projected_pcaloadings.88
PNMAL2	ENSG00000204851	rs8108474	-0.137969	225	57	FALSE	Expression: mouse_thymus_projected_pcaloadings.15	Expression: mouse_airway_diffexprs_genes_clusters.14	Expression: mouse_multiple2_droplet_projected_pcaloadings_clusters.178	Expression: mouse_multiple_diffexprs_genes_clusters_pre_def.38	Expression: mouse_brain2_projected_pcaloadings_clusters_pre_def.115	Expression: mouse_brain4_neurons_projected_pcaloadings_clusters.108	Expression: mouse_kidney_projected_pcaloadings_clusters.44	Expression: mouse_multiple2_bulk_diffexprs_down_genes_clusters_pre_def.10	Expression: mouse_endothelium_projected_pcaloadings_clusters_pre_def.94	Expression: mouse_brain4_neurons_projected_pcaloadings_clusters.284
RSPH6A	ENSG00000104941	rs8108474	-0.138223	225	58	FALSE	Expression: mouse_immune_projected_pcaloadings.69	Expression: human_kidney3_projected_pcaloadings_clusters.9	Expression: human_eye_projected_pcaloadings_clusters.338	Expression: A15.382.490.315.583.Neutrophils	Expression: human_lung_projected_icaloadings.35	Expression: human_testis_diffexprs_genes_clusters.1	Expression: human_brain3_adult_projected_pcaloadings_clusters.85	Expression: MF.Sbcaps.SLN	Expression: human_lung_projected_pcaloadings_clusters.83	Expression: human_brain3_adult_projected_pcaloadings_clusters_pre_def.245
C19orf83	ENSG00000267757	rs8108474	-0.147923	225	59	FALSE	Expression: human_kidney2_projected_pcaloadings.89	Expression: human_airway_projected_pcaloadings_clusters_pre_def.207	Expression: human_eye_diffexprs_genes_clusters.24	Expression: human_kidney2_projected_pcaloadings.86	Expression: human_eye_projected_pcaloadings.29	Expression: human_brain3_prenatal_projected_pcaloadings.42	Expression: human_eye_projected_pcaloadings_clusters.363	Expression: human_tcell_diffexprs_down_genes_clusters.5	Expression: human_brain3_prenatal_projected_pcaloadings.30	Expression: human_eye_diffexprs_genes_clusters_pre_def.17
NKPD1	ENSG00000179846	rs8108474	-0.157181	225	60	FALSE	Expression: mouse_vagina_diffexprs_genes_clusters.9	Expression: mouse_multiple2_bulk_diffexprs_down_genes_clusters_pre_def.10	Expression: mouse_heart_control_diffexprs_down_genes_clusters.15	Expression: human_brain3_adult_projected_pcaloadings_clusters_pre_def.175	Expression: mouse_islets_diffexprs_genes_clusters.6	Expression: human_brain3_adult_projected_pcaloadings_clusters_pre_def.10	Expression: mouse_multiple2_facs_projected_pcaloadings_clusters_pre_def.484	Expression: Eo.BL.v2	Expression: mouse_microglia_diffexprs_down_genes_clusters.9	Expression: mouse_multiple2_bulk_diffexprs_down_genes_clusters_pre_def.13
KLC3	ENSG00000104892	rs8108474	-0.159002	225	61	FALSE	PPI: DYNC1I1	Pathway: REACTOME_FACTORS_INVOLVED_IN_MEGAKARYOCYTE_DEVELOPMENT_AND_PLATELET_PRODUCTION	Expression: mouse_muscle_projected_pcaloadings_clusters_pre_def.76	Expression: mouse_muscle2_projected_pcaloadings_clusters_pre_def.76	Expression: mouse_muscle_projected_pcaloadings_clusters.96	Expression: mouse_multiple2_facs_projected_pcaloadings_clusters_pre_def.146	Expression: mouse_muscle2_projected_pcaloadings_clusters.116	Pathway: REACTOME_HEMOSTASIS	Expression: mouse_vagina_diffexprs_down_genes_clusters.10	Expression: mouse_kidney_projected_pcaloadings_clusters.43
ZNF296	ENSG00000170684	rs8108474	-0.168892	225	62	FALSE	Expression: mouse_vagina_diffexprs_genes_clusters.9	Expression: human_tcell_projected_icaloadings.12	Expression: mouse_digestive_fetal_projected_pcaloadings_clusters.27	Expression: human_gut_imm_projected_pcaloadings_clusters.132	Pathway: gamete	Pathway: sexual	Expression: human_gut_imm_projected_pcaloadings_clusters_pre_def.160	Expression: mouse_multiple2_facs_projected_pcaloadings_clusters_pre_def.483	Expression: mouse_hemogenicendothelium_projected_pcaloadings.56	Expression: human_pbmc_diffexprs_genes_clusters.12
IGFL4	ENSG00000204869	rs8108474	-0.194731	225	63	FALSE	Expression: human_coloncancer_diffexprs_tstat_clusters_pre_def.16	Expression: human_retina2_projected_pcaloadings_clusters_pre_def.70	Expression: human_brain_cerebellarhem_projected_pcaloadings.71	Expression: Eo.BL.v2	Expression: human_lung_projected_pcaloadings_clusters_pre_def.266	Expression: human_brain_frontalcortex_projected_pcaloadings_clusters.39	Expression: mouse_digestive_fetal_projected_pcaloadings_clusters.186	Expression: human_testis_diffexprs_genes_clusters.2	Expression: mouse_islets_average_expression.9	Expression: human_coloncancer_projected_pcaloadings_clusters_pre_def.68
IGFL3	ENSG00000188624	rs8108474	-0.203253	225	64	FALSE	Expression: human_pancreasductal_projected_pcaloadings_clusters.67	Expression: human_pancreasductal_projected_pcaloadings_clusters.62	Expression: human_embryo_diffexprs_genes_clusters.3	Expression: human_pancreasductal_projected_pcaloadings.87	Expression: human_brain2_projected_pcaloadings.51	Expression: human_brain3_prenatal_projected_pcaloadings.18	Expression: human_pancreasductal_projected_icaloadings.7	Expression: human_pancreasductal_projected_pcaloadings.58	Expression: human_pancreasductal_projected_pcaloadings_clusters.66	Expression: human_monocytes_projected_pcaloadings_clusters_pre_def.16
IGFL2	ENSG00000204866	rs8108474	-0.227046	225	65	FALSE	Expression: human_fetalblood_projected_pcaloadings_clusters_pre_def.17	Expression: human_coloncancer_diffexprs_tstat_clusters_pre_def.16	Expression: human_embryo_projected_pcaloadings_clusters.16	Expression: human_testis_diffexprs_genes_clusters.2	Expression: human_coloncancer_projected_pcaloadings_clusters_pre_def.127	Expression: human_fetalblood_projected_pcaloadings.22	Expression: human_brain2_diffexprs_tstat_clusters_pre_def.25	Expression: human_embryo_projected_pcaloadings_clusters.10	Expression: human_retina2_diffexprs_genes_clusters.10	Expression: human_coloncancer_projected_pcaloadings_clusters_pre_def.396
IGFL1	ENSG00000188293	rs8108474	-0.234363	225	66	FALSE	Expression: human_tcell_diffexprs_down_genes_clusters.8	Expression: human_embryo_diffexprs_genes_clusters.3	Expression: human_kidney2_projected_pcaloadings_clusters.107	Expression: human_kidney2_projected_pcaloadings_clusters.102	Expression: human_brain2_projected_pcaloadings.75	Expression: A03.556.875.500.Esophagus	Expression: human_pancreasductal_projected_pcaloadings_clusters.25	Expression: human_brain2_projected_pcaloadings.30	Expression: human_bladder_diffexprs_down_genes_clusters.8	Expression: human_prostate_projected_pcaloadings.18
PNMAL1	ENSG00000182013	rs8108474	-0.247509	225	67	FALSE	Expression: mouse_multiple2_facs_projected_pcaloadings_clusters.280	Expression: mouse_multiple2_facs_projected_pcaloadings_clusters.338	Expression: mouse_multiple2_facs_projected_pcaloadings_clusters_pre_def.559	Expression: mouse_multiple2_facs_projected_pcaloadings_clusters.285	Expression: mouse_microglia_projected_pcaloadings_clusters.69	Expression: mouse_multiple2_facs_projected_pcaloadings_clusters_pre_def.386	Expression: human_airway_projected_pcaloadings_clusters.214	Expression: human_retina_diffexprs_genes_clusters.10	Expression: mouse_development_diffexprs_genes_clusters.20	Expression: mouse_multiple2_facs_projected_pcaloadings_clusters_pre_def.378
RRBP1	ENSG00000125844	rs1132274	0.701374	226	1	TRUE	Expression: human_csf_projected_pcaloadings.71	Expression: human_gut_imm_projected_pcaloadings_clusters.80	PPI: MAP1LC3A	Expression: human_gut_epi_projected_pcaloadings_clusters.37	Expression: human_gut_imm_diffexprs_tstat_clusters.16	Expression: human_bonemarrow_projected_pcaloadings.83	Expression: human_placenta_diffexprs_tstat_clusters.3	Expression: human_csf_projected_pcaloadings.56	Expression: mouse_airway_average_expression.14	Expression: mouse_airway_projected_pcaloadings_clusters.131
DSTN	ENSG00000125868	rs1132274	0.302671	226	2	FALSE	Pathway: corneal vascularization	Pathway: abnormal cornea morphology	Pathway: increased cell proliferation	Expression: human_airway_diffexprs_genes_clusters.26	Expression: human_airway_diffexprs_genes_clusters_pre_def.28	Expression: human_brain_cerebellarhem_projected_pcaloadings.67	Expression: human_colon_diffexprs_genes_clusters.4	Pathway: increased angiogenesis	Expression: mouse_nerve_projected_icaloadings.1	Expression: mouse_nerve_average_expression.16
CSRP2BP	ENSG00000149474	rs1132274	0.160531	226	3	FALSE	Pathway: abnormal cell cycle	Expression: mouse_lung_projected_pcaloadings.89	PPI: KAT2B	Expression: human_colon_projected_icaloadings.20	Expression: human_retina2_projected_pcaloadings_clusters_pre_def.69	Expression: human_brain_cerebellarhem_projected_pcaloadings_clusters.42	Expression: mouse_multiple_diffexprs_genes_clusters.15	Expression: mouse_epithelium_projected_pcaloadings.74	Expression: mouse_brain2_projected_pcaloadings_clusters_pre_def.380	Pathway: chromatin
SNX5	ENSG00000089006	rs1132274	0.0452472	226	4	FALSE	Pathway: REACTOME_GOLGI_ASSOCIATED_VESICLE_BIOGENESIS	Pathway: REACTOME_TRANS:GOLGI_NETWORK_VESICLE_BUDDING	Pathway: REACTOME_CLATHRIN_DERIVED_VESICLE_BUDDING	Pathway: extrinsic component of plasma membrane	PPI: ZYX	Pathway: ruffle	Pathway: extrinsic component of membrane	Pathway: phosphatidylinositol binding	Pathway: cell leading edge	Expression: mouse_development_projected_pcaloadings_clusters_pre_def.2
DTD1	ENSG00000125821	rs1132274	0.038813	226	5	FALSE	Expression: mouse_multiple_diffexprs_genes_clusters_pre_def.36	Expression: human_thymus_diffexprs_genes_clusters.9	Expression: mouse_microglia_projected_pcaloadings.76	Expression: human_coloncancer_projected_pcaloadings_clusters_pre_def.172	Expression: mouse_development_projected_pcaloadings_clusters_pre_def.2	Expression: mouse_development_projected_pcaloadings_clusters.153	Expression: human_brain_frontalcortex_projected_pcaloadings.77	Expression: mouse_multiple2_droplet_diffexprs_genes_clusters.34	Expression: mouse_immune_average_expression.19	Expression: mouse_immune_diffexprs_tstat_clusters_pre_def.19
RBBP9	ENSG00000089050	rs1132274	0.0362955	226	6	FALSE	Expression: mouse_multiple2_facs_diffexprs_genes_clusters_pre_def.43	Expression: human_colon_projected_icaloadings.21	Expression: mouse_multiple_diffexprs_genes_clusters_pre_def.36	Expression: mouse_heart_control_diffexprs_down_genes_clusters.15	Expression: human_retina_diffexprs_genes_clusters.10	Expression: mouse_multiple2_facs_diffexprs_tstat_clusters_pre_def.1	Expression: human_brain3_adult_projected_pcaloadings_clusters_pre_def.10	Expression: mouse_multiple2_facs_diffexprs_genes_clusters_pre_def.63	Expression: mouse_multiple2_facs_diffexprs_genes_clusters_pre_def.48	Expression: human_brain3_prenatal_projected_pcaloadings.78
OVOL2	ENSG00000125850	rs1132274	0.0285489	226	7	FALSE	Pathway: labyrinthine layer blood vessel development	Pathway: abnormal embryo turning	Pathway: absent vitelline blood vessels	Pathway: small heart	Pathway: placenta blood vessel development	Pathway: open neural tube	Pathway: abnormal extraembryonic tissue morphology	Expression: mouse_multiple2_droplet_projected_pcaloadings_clusters_pre_def.284	Pathway: mesenchyme development	Expression: human_placenta_diffexprs_genes_clusters.10
SEC23B	ENSG00000101310	rs1132274	0.014373	226	8	FALSE	Pathway: GO:0012507	Pathway: GO:0030134	Pathway: GO:0005793	Pathway: transport vesicle	Pathway: coated vesicle	PPI: ARFGEF1	Pathway: coated vesicle membrane	Expression: Tgd.vg2+24ahi.e17.Th.v2	Expression: human_colon2_projected_pcaloadings_clusters.189	Expression: human_prostate_diffexprs_genes_clusters.14
MGME1	ENSG00000125871	rs1132274	-0.0102118	226	9	FALSE	Expression: mouse_digestive_fetal_projected_pcaloadings_clusters.14	Expression: human_pbmc_diffexprs_genes_clusters.12	Expression: mouse_heart_control_projected_pcaloadings_clusters.103	Expression: mouse_hemogenicendothelium_diffexprs_genes_clusters_pre_def.13	Expression: human_airway_diffexprs_genes_clusters_pre_def.11	Expression: human_coloncancer_diffexprs_genes_clusters_pre_def.44	Expression: human_brain_frontalcortex_projected_pcaloadings_clusters.39	Expression: human_lung_projected_pcaloadings_clusters_pre_def.283	Expression: human_embryo_projected_pcaloadings.76	Expression: human_gut_fib_diffexprs_genes_clusters_pre_def.3
POLR3F	ENSG00000132664	rs1132274	-0.0536577	226	10	FALSE	Expression: mouse_multiple2_facs_diffexprs_genes_clusters_pre_def.116	Expression: mouse_heart_ko_projected_pcaloadings_clusters.19	Pathway: positive regulation of innate immune response	Expression: Tgd.vg2+24ahi.e17.Th.v2	Expression: mouse_heart_control_projected_pcaloadings_clusters.8	Expression: mouse_heart_control_projected_pcaloadings_clusters.103	Expression: human_coloncancer_projected_pcaloadings_clusters_pre_def.29	Expression: human_brain_cerebellarhem_projected_pcaloadings_clusters.9	Expression: T.DP.Th.v2	Expression: mouse_aorta_projected_pcaloadings_clusters.80
ZNF133	ENSG00000125846	rs1132274	-0.0786942	226	11	FALSE	Expression: human_testis_projected_pcaloadings.66	Expression: human_monocytes_projected_pcaloadings_clusters.7	Expression: human_gut_fib_projected_pcaloadings_clusters.26	Expression: human_coloncancer_projected_pcaloadings_clusters_pre_def.220	Expression: human_brain2_average_expression.7	Expression: human_eye_projected_pcaloadings_clusters.363	Expression: human_testis_diffexprs_genes_clusters.1	Expression: human_csf_projected_pcaloadings_clusters.97	Expression: Prostate	Expression: human_tcell_diffexprs_down_genes_clusters.8
SNRPB2	ENSG00000125870	rs1132274	-0.123127	226	12	FALSE	Expression: human_brain_frontalcortex_projected_pcaloadings.77	Expression: human_brain_cerebellarhem_projected_pcaloadings_clusters.42	Expression: mouse_microglia_projected_pcaloadings.99	Expression: mouse_microglia_projected_pcaloadings.76	Expression: human_brain_frontalcortex_projected_pcaloadings.73	Expression: Tgd.vg2+24ahi.e17.Th.v2	Expression: human_brain_frontalcortex_projected_pcaloadings.38	Expression: mouse_gastrulation_projected_pcaloadings_clusters.124	Expression: mouse_gastrulation_projected_pcaloadings_clusters_pre_def.349	Expression: T.DP.Th.v2
DZANK1	ENSG00000089091	rs1132274	-0.153506	226	13	FALSE	Expression: human_airway_projected_pcaloadings_clusters.144	Expression: human_thymus_diffexprs_genes_clusters.9	Expression: mouse_development_diffexprs_genes_clusters.20	Expression: human_retina_diffexprs_genes_clusters.10	Expression: human_airway_projected_pcaloadings_clusters_pre_def.207	Expression: human_brain4_diffexprs_genes_clusters.15	Expression: human_prostate_diffexprs_genes_clusters.5	Expression: mouse_development_projected_pcaloadings_clusters.204	Expression: mouse_brain2_projected_pcaloadings_clusters_pre_def.82	Expression: mouse_brain2_projected_pcaloadings_clusters_pre_def.52
PET117	ENSG00000232838	rs1132274	-0.192044	226	14	FALSE	Expression: human_coloncancer_projected_pcaloadings.45	Expression: human_embryo_projected_pcaloadings_clusters.56	Expression: human_coloncancer_projected_pcaloadings.76	Expression: mouse_islets_projected_pcaloadings.91	Expression: human_colon2_diffexprs_tstat_clusters_pre_def.6	Expression: human_coloncancer_diffexprs_genes_clusters_pre_def.44	Expression: human_placenta_projected_pcaloadings_clusters.48	Expression: human_gut_fib_diffexprs_genes_clusters_pre_def.3	Expression: human_embryo_projected_pcaloadings_clusters.33	Expression: human_lung_projected_pcaloadings_clusters.157
BFSP1	ENSG00000125864	rs1132274	-0.234757	226	15	FALSE	Pathway: cataract	Expression: human_brain3_adult_projected_pcaloadings_clusters_pre_def.10	Expression: mouse_hemogenicendothelium_diffexprs_genes_clusters.19	Expression: mouse_heart_control_diffexprs_down_genes_clusters.15	Expression: mouse_multiple2_droplet_diffexprs_genes_clusters_pre_def.89	Expression: mouse_microglia_diffexprs_genes_clusters.2	Expression: human_lung_projected_pcaloadings_clusters.83	Expression: human_fetalblood_projected_pcaloadings_clusters_pre_def.224	Expression: human_coloncancer_diffexprs_genes_clusters_pre_def.44	Expression: mouse_vagina_projected_icaloadings.28
BANF2	ENSG00000125888	rs1132274	-0.244546	226	16	FALSE	Expression: mouse_brain4_neurons_projected_pcaloadings.87	Expression: Eo.BL.v2	Expression: mouse_brain4_neurons_projected_pcaloadings_clusters.11	Expression: human_brain2_projected_pcaloadings.94	Expression: human_brain3_adult_average_expression.32	Expression: mouse_brain4_neurons_projected_pcaloadings.25	Expression: mouse_heart_control_diffexprs_down_genes_clusters.8	Expression: mouse_brain4_bnst_projected_pcaloadings_clusters.166	Expression: mouse_gutendoderm_diffexprs_genes_clusters_pre_def.10	Expression: mouse_islets_average_expression.9
PCSK2	ENSG00000125851	rs1132274	-0.351788	226	17	FALSE	Pathway: protein autoprocessing	PPI: BDNF	PPI: NTF4	PPI: NTF3	Pathway: GO:0004252	Pathway: transport vesicle	Pathway: GO:0016485	PPI: NGF	Expression: mouse_brain4_neurons_projected_pcaloadings.79	Expression: mouse_brain2_projected_pcaloadings_clusters_pre_def.52
OTOR	ENSG00000125879	rs1132274	-0.399294	226	18	FALSE	Expression: mouse_multiple2_droplet_projected_pcaloadings_clusters_pre_def.443	Expression: mouse_thymus_projected_pcaloadings.52	Expression: mouse_multiple_diffexprs_genes_clusters_pre_def.36	Expression: mouse_multiple2_droplet_projected_pcaloadings_clusters_pre_def.447	Expression: human_placenta_projected_pcaloadings_clusters.38	Expression: mouse_multiple2_droplet_diffexprs_genes_clusters_pre_def.89	Expression: mouse_multiple2_facs_projected_pcaloadings_clusters_pre_def.641	Expression: mouse_thymus_projected_pcaloadings_clusters.36	Expression: human_brain2_projected_pcaloadings.4	Expression: mouse_multiple_diffexprs_genes_clusters.49
ITCH	ENSG00000078747	rs6088595	0.84367	227	1	TRUE	PPI: SNX18	Pathway: negative regulation of NF-kappaB transcription factor activity	Pathway: abnormal pulmonary alveolus epithelial cell morphology	Pathway: interaction with host	PPI: GGA3	Pathway: skin lesions	Pathway: symbiont process	PPI: ARRDC1	PPI: MGRN1	PPI: NOTCH2
NCOA6	ENSG00000198646	rs6088595	0.728957	227	2	FALSE	Pathway: dilated vasculature	Pathway: abnormal triglyceride level	Pathway: labyrinthine layer blood vessel development	Pathway: thin myocardium compact layer	Pathway: increased liver weight	Pathway: corticosteroid receptor signaling pathway	Pathway: abnormal lens morphology	Pathway: abnormal bile salt homeostasis	Pathway: heart hypoplasia	Pathway: REACTOME_TRANSCRIPTIONAL_REGULATION_OF_WHITE_ADIPOCYTE_DIFFERENTIATION
RBM39	ENSG00000131051	rs6088595	0.609458	227	3	FALSE	Expression: mouse_aorta_projected_pcaloadings_clusters.27	Pathway: nuclear body	PPI: HIST1H1C	Pathway: nuclear speck	Expression: mouse_multiple2_droplet_projected_pcaloadings_clusters_pre_def.428	Expression: human_bonemarrow_projected_pcaloadings_clusters.123	Expression: mouse_hemogenicendothelium_projected_pcaloadings.36	Expression: human_eye_projected_pcaloadings_clusters.363	Expression: mouse_adipocyte_projected_pcaloadings_clusters.179	Expression: human_airway_projected_pcaloadings_clusters_pre_def.207
TP53INP2	ENSG00000078804	rs6088595	0.398484	227	4	FALSE	Expression: human_gut_epi_projected_pcaloadings_clusters.37	PPI: MAP1LC3A	PPI: GABARAPL2	Expression: mouse_vagina_projected_pcaloadings.57	Expression: human_gut_epi_projected_pcaloadings_clusters_pre_def.48	Expression: human_gut_epi_projected_pcaloadings_clusters.32	Expression: mouse_multiple2_facs_diffexprs_genes_clusters_pre_def.43	Expression: mouse_vagina_diffexprs_genes_clusters.8	Expression: mouse_digestive_fetal_diffexprs_genes_clusters.20	Expression: mouse_vagina_projected_pcaloadings.98
MAP1LC3A	ENSG00000101460	rs6088595	0.351938	227	5	FALSE	PPI: RTKN	Expression: human_tcell_projected_pcaloadings.90	PPI: SERBP1	Expression: human_tcell_projected_pcaloadings.65	PPI: KEAP1	Expression: human_coloncancer_projected_pcaloadings.93	PPI: RET	PPI: GABARAPL2	Expression: human_testis_projected_pcaloadings.31	Expression: mouse_multiple2_facs_diffexprs_genes_clusters_pre_def.43
TRPC4AP	ENSG00000100991	rs6088595	0.351748	227	6	FALSE	Expression: human_muscle_projected_pcaloadings_clusters.76	Expression: mouse_multiple2_droplet_projected_pcaloadings_clusters.239	Expression: mouse_development_projected_pcaloadings_clusters_pre_def.184	Expression: T.DP.Th.v2	Expression: mouse_development_projected_pcaloadings_clusters.204	Expression: A15.382.490.315.583.Neutrophils	Expression: mouse_heart_ko_projected_pcaloadings_clusters.68	Expression: mouse_immune_diffexprs_tstat_clusters_pre_def.70	Expression: mouse_immune_average_expression.70	Expression: A11.436.348.Hepatocytes
PROCR	ENSG00000101000	rs6088595	0.320922	227	7	FALSE	PPI: PROC	Pathway: negative regulation of coagulation	Expression: human_lymphnodes_projected_icaloadings.20	Expression: mouse_multiple_projected_pcaloadings_clusters.285	Expression: mouse_hairfollicle_projected_pcaloadings_clusters.110	Pathway: abnormal extraembryonic tissue morphology	Expression: mouse_hemogenicendothelium_average_expression.8	Expression: human_gut_epi_projected_pcaloadings_clusters.130	Expression: human_lymphnodes_projected_pcaloadings.14	Expression: mouse_hemogenicendothelium_projected_pcaloadings_clusters.71
EIF6	ENSG00000242372	rs6088595	0.292174	227	8	FALSE	PPI: PPAN	PPI: NSA2	PPI: DDX55	PPI: DDX27	PPI: RSL24D1	PPI: GNL3	PPI: GNL3L	PPI: PES1	PPI: BOP1	PPI: HSPA4L
ACSS2	ENSG00000131069	rs6088595	0.267264	227	9	FALSE	Pathway: AMP binding	Expression: human_pbmc_projected_pcaloadings.86	Expression: mouse_hemogenicendothelium_projected_pcaloadings_clusters_pre_def.144	Expression: human_immune_diffexprs_tstat_clusters.30	Expression: human_colon2_projected_pcaloadings_clusters_pre_def.74	Expression: human_eye_average_expression.35	Expression: mouse_development_diffexprs_genes_clusters.20	Expression: human_eye_projected_pcaloadings_clusters.341	Expression: mouse_hemogenicendothelium_projected_pcaloadings.36	Expression: mouse_hemogenicendothelium_projected_pcaloadings_clusters.47
EDEM2	ENSG00000088298	rs6088595	0.252801	227	10	FALSE	PPI: DNAJC10	Pathway: GO:0005788	PPI: PDIA4	Expression: mouse_multiple2_facs_projected_pcaloadings_clusters.328	Expression: mouse_digestive_fetal_diffexprs_genes_clusters.20	Expression: human_ileum_projected_pcaloadings_clusters.123	Expression: human_muscle_projected_pcaloadings.46	Expression: mouse_vagina_projected_pcaloadings.31	Expression: mouse_multiple_diffexprs_genes_clusters_pre_def.20	Expression: human_colon_projected_icaloadings.22
AHCY	ENSG00000101444	rs6088595	0.244015	227	11	FALSE	Pathway: KEGG_CYSTEINE_AND_METHIONINE_METABOLISM	Pathway: REACTOME_SULFUR_AMINO_ACID_METABOLISM	Pathway: methylation	Expression: mouse_vagina_diffexprs_genes_clusters.8	Expression: mouse_endothelium_projected_pcaloadings_clusters.367	Expression: human_retina_diffexprs_genes_clusters.10	Pathway: small molecule biosynthetic process	Expression: mouse_multiple2_droplet_projected_pcaloadings_clusters_pre_def.430	Expression: human_airway_projected_pcaloadings_clusters.19	Expression: mouse_multiple2_facs_diffexprs_genes_clusters_pre_def.63
RALY	ENSG00000125970	rs6088595	0.230155	227	12	FALSE	Pathway: GO:0030530	PPI: FMNL1	Expression: mouse_gastrulation_projected_pcaloadings_clusters.124	Expression: mouse_immune_diffexprs_tstat_clusters_pre_def.19	Expression: mouse_immune_average_expression.19	Expression: Tgd.vg2+24ahi.e17.Th.v2	Expression: human_bonemarrow_projected_pcaloadings.17	Expression: mouse_development_projected_pcaloadings_clusters_pre_def.74	Expression: human_brain3_adult_projected_pcaloadings_clusters_pre_def.245	Expression: human_thymus_projected_pcaloadings.77
GGT7	ENSG00000131067	rs6088595	0.226781	227	13	FALSE	Pathway: cellular modified amino acid biosynthetic process	Pathway: peptide biosynthetic process	Pathway: sulfur compound biosynthetic process	Expression: mouse_vagina_diffexprs_genes_clusters.8	Expression: mouse_multiple2_facs_projected_pcaloadings_clusters_pre_def.506	Expression: human_muscle_projected_pcaloadings.56	Expression: mouse_multiple2_facs_projected_pcaloadings_clusters_pre_def.465	Expression: human_brain_cerebellarhem_diffexprs_genes_clusters.5	Expression: human_retina2_projected_pcaloadings_clusters.39	Expression: mouse_development_diffexprs_genes_clusters.20
GSS	ENSG00000100983	rs6088595	0.185199	227	14	FALSE	Pathway: glycine binding	Pathway: cellular modified amino acid biosynthetic process	Pathway: peptide biosynthetic process	Pathway: sulfur compound biosynthetic process	Pathway: aging	Pathway: response to amino acid	Pathway: protein homodimerization activity	Expression: human_coloncancer_projected_pcaloadings_clusters_pre_def.60	Expression: human_pancreasductal_projected_pcaloadings_clusters.67	Expression: mouse_heart_control_diffexprs_down_genes_clusters.15
ZNF341	ENSG00000131061	rs6088595	0.172236	227	15	FALSE	Expression: mouse_vagina_diffexprs_genes_clusters.9	Expression: human_pancreasductal_projected_pcaloadings_clusters.78	Expression: mouse_multiple2_droplet_projected_pcaloadings_clusters_pre_def.430	Expression: human_brain2_diffexprs_tstat_clusters_pre_def.25	Expression: mouse_adipocyte_projected_pcaloadings_clusters.179	Expression: A15.382.490.315.583.Neutrophils	Expression: human_brain_cerebellarhem_projected_pcaloadings.71	Expression: human_brain_cerebellarhem_projected_pcaloadings.63	Expression: mouse_brain2_diffexprs_genes_clusters_pre_def.11	Expression: human_airway_projected_pcaloadings_clusters_pre_def.207
CPNE1	ENSG00000214078	rs6088595	0.156421	227	16	FALSE	Pathway: phosphatidylserine binding	Expression: human_retina2_projected_pcaloadings_clusters.39	Expression: A11.436.348.Hepatocytes	Expression: human_tcell_projected_pcaloadings.90	Expression: mouse_heart_ko_projected_pcaloadings_clusters.68	Expression: human_gut_imm_projected_pcaloadings_clusters_pre_def.180	Expression: human_brain_frontalcortex_projected_pcaloadings.54	Expression: human_embryo_projected_pcaloadings_clusters.49	Expression: human_retina2_projected_pcaloadings_clusters_pre_def.69	Expression: mouse_immune_projected_pcaloadings.67
UQCC1	ENSG00000101019	rs6088595	0.142542	227	17	FALSE	Expression: mouse_endothelium_projected_pcaloadings_clusters.290	Expression: mouse_development_projected_pcaloadings_clusters_pre_def.2	Expression: human_brain_cerebellarhem_diffexprs_genes_clusters.5	PPI: BRCA2	Expression: human_testis_projected_pcaloadings.66	Expression: mouse_development_projected_pcaloadings_clusters.153	Expression: human_testis_projected_pcaloadings.82	Expression: A11.436.348.Hepatocytes	Expression: human_brain_cerebellarhem_projected_pcaloadings.63	Expression: human_pancreasductal_projected_pcaloadings_clusters.63
ROMO1	ENSG00000125995	rs6088595	0.134036	227	18	FALSE	Pathway: aging	Pathway: cell aging	Expression: human_brain_cerebellarhem_projected_pcaloadings_clusters.42	Expression: human_gut_epi_projected_pcaloadings_clusters.8	Expression: human_brain4_projected_pcaloadings_clusters.141	Expression: mouse_multiple2_bulk_projected_pcaloadings.61	Expression: human_brain4_average_expression.15	Expression: human_gut_epi_projected_pcaloadings_clusters.37	Expression: human_brain4_projected_icaloadings.19	Expression: Tgd.vg2+24ahi.e17.Th.v2
PIGU	ENSG00000101464	rs6088595	0.127996	227	19	FALSE	Pathway: lipoprotein metabolic process	Pathway: phosphatidylinositol binding	Pathway: organophosphate metabolic process	Expression: human_brain_cerebellarhem_projected_pcaloadings.63	Expression: human_brain_cerebellarhem_diffexprs_genes_clusters.5	Expression: Tgd.vg2+24ahi.e17.Th.v2	Expression: mouse_microglia_diffexprs_genes_clusters.2	Pathway: phospholipid metabolic process	Expression: mouse_brain2_projected_pcaloadings_clusters_pre_def.117	Expression: A11.436.348.Hepatocytes
EIF2S2	ENSG00000125977	rs6088595	0.118579	227	20	FALSE	PPI: EIF2B4	PPI: EIF2B3	PPI: EIF2B2	PPI: EIF2B5	Pathway: gamete	Pathway: sexual	Expression: human_nk_projected_pcaloadings.84	Expression: mouse_gutendoderm_projected_pcaloadings_clusters_pre_def.158	Pathway: gonad development	Expression: human_embryo_projected_pcaloadings_clusters.17
NFS1	ENSG00000244005	rs6088595	0.0941301	227	21	FALSE	Expression: human_lung_projected_icaloadings.35	PPI: ISCU	Expression: human_lung_projected_pcaloadings_clusters_pre_def.266	Pathway: protein homodimerization activity	Expression: human_lung_projected_pcaloadings_clusters.83	Expression: human_lung_projected_pcaloadings_clusters.17	Expression: human_lung_projected_pcaloadings_clusters.20	Expression: mouse_aorta_projected_pcaloadings.56	Expression: mouse_heart_control_projected_pcaloadings_clusters.8	Expression: mouse_multiple2_facs_diffexprs_genes_clusters_pre_def.63
ERGIC3	ENSG00000125991	rs6088595	0.0884659	227	22	FALSE	Pathway: GO:0005793	Expression: mouse_vagina_diffexprs_genes_clusters.9	Expression: human_airway_projected_pcaloadings_clusters_pre_def.207	Expression: human_testis_projected_pcaloadings.66	Expression: human_gut_fib_projected_pcaloadings_clusters.209	Expression: human_ileum_projected_pcaloadings_clusters.123	Expression: human_brain3_adult_projected_pcaloadings_clusters_pre_def.20	Expression: human_colon_projected_icaloadings.20	Expression: human_testis_projected_pcaloadings_clusters.32	Expression: human_airway_projected_pcaloadings_clusters.220
RBM12	ENSG00000244462	rs6088595	0.0672552	227	23	FALSE	Expression: mouse_brain_projected_pcaloadings.39	Expression: human_coloncancer_projected_pcaloadings_clusters_pre_def.29	Expression: human_placenta_projected_pcaloadings.53	Expression: human_airway_projected_pcaloadings_clusters_pre_def.39	Expression: human_pancreasductal_projected_pcaloadings_clusters.78	Expression: mouse_heart_control_diffexprs_tstat_clusters.15	Expression: human_retina2_projected_pcaloadings.65	Expression: human_coloncancer_diffexprs_genes_clusters_pre_def.44	Expression: mouse_digestive_fetal_diffexprs_genes_clusters.19	Expression: mouse_multiple2_droplet_projected_pcaloadings_clusters_pre_def.428
CEP250	ENSG00000126001	rs6088595	0.0664386	227	24	FALSE	Expression: mouse_vagina_projected_icaloadings.25	Expression: mouse_brain2_diffexprs_genes_clusters_pre_def.71	Expression: human_airway_projected_pcaloadings_clusters_pre_def.207	Expression: mouse_heart_ko_projected_pcaloadings_clusters.102	Expression: mouse_vagina_projected_pcaloadings.30	Expression: mouse_vagina_projected_icaloadings.12	Expression: mouse_heart_control_projected_pcaloadings_clusters.142	Expression: NK.MCMV1.Sp	Expression: human_embryo_diffexprs_tstat_clusters.6	Expression: human_coloncancer_projected_pcaloadings_clusters_pre_def.144
GDF5	ENSG00000125965	rs6088595	0.0632636	227	25	FALSE	Pathway: abnormal tarsal bone morphology	Pathway: brachyphalangia	Pathway: positive regulation of chondrocyte differentiation	Pathway: abnormal cartilage morphology	Expression: mouse_multiple2_facs_projected_pcaloadings_clusters_pre_def.644	Expression: mouse_multiple2_droplet_projected_pcaloadings_clusters_pre_def.168	PPI: ACVR1	Expression: human_synovialfibroblast_projected_pcaloadings.56	Expression: human_brain_cerebellarhem_projected_pcaloadings_clusters.63	Pathway: post-embryonic development
SPAG4	ENSG00000061656	rs6088595	0.0575841	227	26	FALSE	Expression: human_liver_projected_pcaloadings_clusters.113	Expression: human_liver_projected_pcaloadings_clusters.119	Pathway: gamete	Pathway: sexual	Expression: human_tcell_projected_icaloadings.12	Expression: human_gut_imm_diffexprs_tstat_clusters.16	Expression: human_placenta_diffexprs_genes_clusters.10	Expression: human_nk_projected_pcaloadings_clusters.66	Expression: human_placenta_diffexprs_tstat_clusters.6	Expression: human_liver_projected_pcaloadings_clusters.114
CHMP4B	ENSG00000101421	rs6088595	0.0384164	227	27	FALSE	Expression: mouse_vagina_diffexprs_genes_clusters.9	Expression: human_tcell_projected_pcaloadings.90	PPI: UBE2I	Pathway: KEGG_ENDOCYTOSIS	Expression: mouse_digestive_adult_projected_pcaloadings.53	Expression: mouse_vagina_diffexprs_down_genes_clusters.10	Expression: mouse_microglia_diffexprs_genes_clusters.2	Expression: human_retina2_projected_pcaloadings_clusters.39	Expression: human_embryo_projected_pcaloadings_clusters.17	Expression: mouse_digestive_adult_projected_pcaloadings.31
DYNLRB1	ENSG00000125971	rs6088595	0.0160013	227	28	FALSE	Pathway: visual behavior	PPI: DYNC1I1	Expression: mouse_muscle2_projected_pcaloadings_clusters.210	Expression: human_airway_projected_pcaloadings_clusters.144	Expression: human_gut_epi_projected_pcaloadings_clusters.32	Expression: human_brain4_projected_pcaloadings_clusters.141	Expression: mouse_nerve_diffexprs_genes_clusters_pre_def.12	Expression: human_gut_epi_projected_pcaloadings_clusters_pre_def.54	Expression: mouse_nerve_diffexprs_genes_clusters.10	Expression: human_brain4_average_expression.15
ASIP	ENSG00000101440	rs6088595	0.012689	227	29	FALSE	Pathway: increased susceptibility to weight gain	Pathway: increased liver weight	Pathway: renal cast	Pathway: obese	Pathway: abnormal renal glomerulus morphology	Expression: mouse_development_projected_pcaloadings_clusters_pre_def.53	Expression: mouse_multiple_projected_pcaloadings_clusters.308	Expression: human_kidney3_projected_pcaloadings_clusters.3	Expression: human_colon_projected_icaloadings.20	Expression: mouse_development_projected_pcaloadings_clusters_pre_def.66
MYH7B	ENSG00000078814	rs6088595	-0.0012167	227	30	FALSE	Expression: mouse_heart_control_diffexprs_tstat_clusters.17	Expression: mouse_brain4_bnst_projected_pcaloadings_clusters.27	Expression: human_lung_projected_pcaloadings_clusters.83	Expression: mouse_heart_control_diffexprs_tstat_clusters.11	Expression: mouse_heart_ko_average_expression.5	Expression: mouse_immune_projected_pcaloadings.69	Expression: mouse_heart_control_diffexprs_down_genes_clusters.15	Expression: mouse_heart_control_diffexprs_tstat_clusters.15	Expression: human_coloncancer_projected_pcaloadings_clusters.139	Expression: mouse_heart_ko_projected_pcaloadings_clusters.41
MMP24	ENSG00000125966	rs6088595	-0.046826	227	31	FALSE	Pathway: GO:0004175	Expression: human_nk_projected_pcaloadings_clusters.66	Expression: mouse_development_diffexprs_genes_clusters.20	Expression: mouse_heart_control_diffexprs_down_genes_clusters.15	Expression: mouse_development_projected_pcaloadings_clusters_pre_def.179	Expression: mouse_multiple2_facs_diffexprs_genes_clusters_pre_def.48	Expression: mouse_airway_projected_pcaloadings_clusters.58	Expression: mouse_immune_diffexprs_tstat_clusters_pre_def.63	Expression: mouse_immune_average_expression.63	Expression: human_brain3_adult_projected_pcaloadings_clusters_pre_def.10
GDF5OS	ENSG00000204183	rs6088595	-0.156633	227	32	FALSE	Expression: mouse_multiple2_bulk_projected_pcaloadings.61	Expression: human_testis_diffexprs_genes_clusters.1	Expression: human_synovialfibroblast_diffexprs_genes_clusters.3	Expression: human_tcell_diffexprs_down_genes_clusters.8	Expression: mouse_multiple2_bulk_projected_pcaloadings.20	Expression: mouse_multiple2_bulk_projected_pcaloadings_clusters.7	Expression: human_lymphnodes_diffexprs_down_genes_clusters.6	Expression: human_brain2_projected_pcaloadings.4	Expression: human_brain3_prenatal_projected_pcaloadings.42	Expression: human_brain2_diffexprs_tstat_clusters.12
C20orf173	ENSG00000125975	rs6088595	-0.179713	227	33	FALSE	Expression: human_colon_projected_icaloadings.20	Expression: T.DP.Th.v2	Expression: mouse_islets_projected_pcaloadings.91	Expression: mouse_digestive_fetal_projected_pcaloadings.73	Expression: human_testis_projected_pcaloadings.23	Expression: mouse_immune_diffexprs_tstat_clusters_pre_def.70	Expression: mouse_immune_average_expression.70	Expression: mouse_immune_projected_pcaloadings.69	Expression: mouse_development_projected_pcaloadings_clusters_pre_def.343	Expression: mouse_heart_control_projected_pcaloadings_clusters.8
FAM83C	ENSG00000125998	rs6088595	-0.330764	227	34	FALSE	Expression: mouse_vagina_diffexprs_genes_clusters.9	Expression: mouse_multiple2_facs_projected_pcaloadings_clusters_pre_def.483	Expression: mouse_multiple2_facs_projected_pcaloadings_clusters.169	Expression: mouse_immune_projected_pcaloadings.69	Expression: mouse_hairfollicle_projected_pcaloadings_clusters.158	Expression: mouse_multiple2_facs_projected_pcaloadings_clusters_pre_def.592	Expression: human_brain2_projected_pcaloadings.51	Expression: mouse_multiple2_facs_projected_pcaloadings_clusters_pre_def.237	Expression: human_tcell_diffexprs_down_genes_clusters.8	Expression: MF.Sbcaps.SLN
ITCH	ENSG00000078747	rs17406518	0.84367	228	1	TRUE	PPI: SNX18	Pathway: negative regulation of NF-kappaB transcription factor activity	Pathway: abnormal pulmonary alveolus epithelial cell morphology	Pathway: interaction with host	PPI: GGA3	Pathway: skin lesions	Pathway: symbiont process	PPI: ARRDC1	PPI: MGRN1	PPI: NOTCH2
NCOA6	ENSG00000198646	rs17406518	0.728957	228	2	FALSE	Pathway: dilated vasculature	Pathway: abnormal triglyceride level	Pathway: labyrinthine layer blood vessel development	Pathway: thin myocardium compact layer	Pathway: increased liver weight	Pathway: corticosteroid receptor signaling pathway	Pathway: abnormal lens morphology	Pathway: abnormal bile salt homeostasis	Pathway: heart hypoplasia	Pathway: REACTOME_TRANSCRIPTIONAL_REGULATION_OF_WHITE_ADIPOCYTE_DIFFERENTIATION
RBM39	ENSG00000131051	rs17406518	0.609458	228	3	FALSE	Expression: mouse_aorta_projected_pcaloadings_clusters.27	Pathway: nuclear body	PPI: HIST1H1C	Pathway: nuclear speck	Expression: mouse_multiple2_droplet_projected_pcaloadings_clusters_pre_def.428	Expression: human_bonemarrow_projected_pcaloadings_clusters.123	Expression: mouse_hemogenicendothelium_projected_pcaloadings.36	Expression: human_eye_projected_pcaloadings_clusters.363	Expression: mouse_adipocyte_projected_pcaloadings_clusters.179	Expression: human_airway_projected_pcaloadings_clusters_pre_def.207
TP53INP2	ENSG00000078804	rs17406518	0.398484	228	4	FALSE	Expression: human_gut_epi_projected_pcaloadings_clusters.37	PPI: MAP1LC3A	PPI: GABARAPL2	Expression: mouse_vagina_projected_pcaloadings.57	Expression: human_gut_epi_projected_pcaloadings_clusters_pre_def.48	Expression: human_gut_epi_projected_pcaloadings_clusters.32	Expression: mouse_multiple2_facs_diffexprs_genes_clusters_pre_def.43	Expression: mouse_vagina_diffexprs_genes_clusters.8	Expression: mouse_digestive_fetal_diffexprs_genes_clusters.20	Expression: mouse_vagina_projected_pcaloadings.98
PHF20	ENSG00000025293	rs17406518	0.377535	228	5	FALSE	Expression: mouse_epithelium_projected_pcaloadings.53	Expression: mouse_heart_ko_projected_pcaloadings_clusters.93	Expression: mouse_adipocyte_projected_pcaloadings_clusters.179	Expression: mouse_multiple_diffexprs_genes_clusters_pre_def.38	Expression: human_retina_diffexprs_genes_clusters.10	Expression: human_brain_cerebellarhem_projected_pcaloadings_clusters.50	Expression: mouse_adipocyte_projected_pcaloadings_clusters.177	Expression: A15.382.490.315.583.Neutrophils	Expression: mouse_digestive_fetal_projected_pcaloadings_clusters.14	Expression: mouse_nerve_projected_pcaloadings_clusters.86
EPB41L1	ENSG00000088367	rs17406518	0.372484	228	6	FALSE	PPI: STARD13	Pathway: extrinsic component of membrane	Expression: mouse_heart_ko_diffexprs_genes_clusters.13	Expression: human_brain3_prenatal_diffexprs_genes_clusters_pre_def.4	Expression: mouse_heart_control_projected_pcaloadings.79	PPI: AGAP2	Expression: human_eye_average_expression.27	Expression: human_eye_projected_pcaloadings_clusters.261	Expression: human_coloncancer_projected_pcaloadings_clusters.117	Expression: human_gut_fib_diffexprs_genes_clusters.17
MAP1LC3A	ENSG00000101460	rs17406518	0.351938	228	7	FALSE	PPI: RTKN	Expression: human_tcell_projected_pcaloadings.90	PPI: SERBP1	Expression: human_tcell_projected_pcaloadings.65	PPI: KEAP1	Expression: human_coloncancer_projected_pcaloadings.93	PPI: RET	PPI: GABARAPL2	Expression: human_testis_projected_pcaloadings.31	Expression: mouse_multiple2_facs_diffexprs_genes_clusters_pre_def.43
TRPC4AP	ENSG00000100991	rs17406518	0.351748	228	8	FALSE	Expression: human_muscle_projected_pcaloadings_clusters.76	Expression: mouse_multiple2_droplet_projected_pcaloadings_clusters.239	Expression: mouse_development_projected_pcaloadings_clusters_pre_def.184	Expression: T.DP.Th.v2	Expression: mouse_development_projected_pcaloadings_clusters.204	Expression: A15.382.490.315.583.Neutrophils	Expression: mouse_heart_ko_projected_pcaloadings_clusters.68	Expression: mouse_immune_diffexprs_tstat_clusters_pre_def.70	Expression: mouse_immune_average_expression.70	Expression: A11.436.348.Hepatocytes
PROCR	ENSG00000101000	rs17406518	0.320922	228	9	FALSE	PPI: PROC	Pathway: negative regulation of coagulation	Expression: human_lymphnodes_projected_icaloadings.20	Expression: mouse_multiple_projected_pcaloadings_clusters.285	Expression: mouse_hairfollicle_projected_pcaloadings_clusters.110	Pathway: abnormal extraembryonic tissue morphology	Expression: mouse_hemogenicendothelium_average_expression.8	Expression: human_gut_epi_projected_pcaloadings_clusters.130	Expression: human_lymphnodes_projected_pcaloadings.14	Expression: mouse_hemogenicendothelium_projected_pcaloadings_clusters.71
EIF6	ENSG00000242372	rs17406518	0.292174	228	10	FALSE	PPI: PPAN	PPI: NSA2	PPI: DDX55	PPI: DDX27	PPI: RSL24D1	PPI: GNL3	PPI: GNL3L	PPI: PES1	PPI: BOP1	PPI: HSPA4L
ACSS2	ENSG00000131069	rs17406518	0.267264	228	11	FALSE	Pathway: AMP binding	Expression: human_pbmc_projected_pcaloadings.86	Expression: mouse_hemogenicendothelium_projected_pcaloadings_clusters_pre_def.144	Expression: human_immune_diffexprs_tstat_clusters.30	Expression: human_colon2_projected_pcaloadings_clusters_pre_def.74	Expression: human_eye_average_expression.35	Expression: mouse_development_diffexprs_genes_clusters.20	Expression: human_eye_projected_pcaloadings_clusters.341	Expression: mouse_hemogenicendothelium_projected_pcaloadings.36	Expression: mouse_hemogenicendothelium_projected_pcaloadings_clusters.47
EDEM2	ENSG00000088298	rs17406518	0.252801	228	12	FALSE	PPI: DNAJC10	Pathway: GO:0005788	PPI: PDIA4	Expression: mouse_multiple2_facs_projected_pcaloadings_clusters.328	Expression: mouse_digestive_fetal_diffexprs_genes_clusters.20	Expression: human_ileum_projected_pcaloadings_clusters.123	Expression: human_muscle_projected_pcaloadings.46	Expression: mouse_vagina_projected_pcaloadings.31	Expression: mouse_multiple_diffexprs_genes_clusters_pre_def.20	Expression: human_colon_projected_icaloadings.22
AHCY	ENSG00000101444	rs17406518	0.244015	228	13	FALSE	Pathway: KEGG_CYSTEINE_AND_METHIONINE_METABOLISM	Pathway: REACTOME_SULFUR_AMINO_ACID_METABOLISM	Pathway: methylation	Expression: mouse_vagina_diffexprs_genes_clusters.8	Expression: mouse_endothelium_projected_pcaloadings_clusters.367	Expression: human_retina_diffexprs_genes_clusters.10	Pathway: small molecule biosynthetic process	Expression: mouse_multiple2_droplet_projected_pcaloadings_clusters_pre_def.430	Expression: human_airway_projected_pcaloadings_clusters.19	Expression: mouse_multiple2_facs_diffexprs_genes_clusters_pre_def.63
GGT7	ENSG00000131067	rs17406518	0.226781	228	14	FALSE	Pathway: cellular modified amino acid biosynthetic process	Pathway: peptide biosynthetic process	Pathway: sulfur compound biosynthetic process	Expression: mouse_vagina_diffexprs_genes_clusters.8	Expression: mouse_multiple2_facs_projected_pcaloadings_clusters_pre_def.506	Expression: human_muscle_projected_pcaloadings.56	Expression: mouse_multiple2_facs_projected_pcaloadings_clusters_pre_def.465	Expression: human_brain_cerebellarhem_diffexprs_genes_clusters.5	Expression: human_retina2_projected_pcaloadings_clusters.39	Expression: mouse_development_diffexprs_genes_clusters.20
GSS	ENSG00000100983	rs17406518	0.185199	228	15	FALSE	Pathway: glycine binding	Pathway: cellular modified amino acid biosynthetic process	Pathway: peptide biosynthetic process	Pathway: sulfur compound biosynthetic process	Pathway: aging	Pathway: response to amino acid	Pathway: protein homodimerization activity	Expression: human_coloncancer_projected_pcaloadings_clusters_pre_def.60	Expression: human_pancreasductal_projected_pcaloadings_clusters.67	Expression: mouse_heart_control_diffexprs_down_genes_clusters.15
CPNE1	ENSG00000214078	rs17406518	0.156421	228	16	FALSE	Pathway: phosphatidylserine binding	Expression: human_retina2_projected_pcaloadings_clusters.39	Expression: A11.436.348.Hepatocytes	Expression: human_tcell_projected_pcaloadings.90	Expression: mouse_heart_ko_projected_pcaloadings_clusters.68	Expression: human_gut_imm_projected_pcaloadings_clusters_pre_def.180	Expression: human_brain_frontalcortex_projected_pcaloadings.54	Expression: human_embryo_projected_pcaloadings_clusters.49	Expression: human_retina2_projected_pcaloadings_clusters_pre_def.69	Expression: mouse_immune_projected_pcaloadings.67
UQCC1	ENSG00000101019	rs17406518	0.142542	228	17	FALSE	Expression: mouse_endothelium_projected_pcaloadings_clusters.290	Expression: mouse_development_projected_pcaloadings_clusters_pre_def.2	Expression: human_brain_cerebellarhem_diffexprs_genes_clusters.5	PPI: BRCA2	Expression: human_testis_projected_pcaloadings.66	Expression: mouse_development_projected_pcaloadings_clusters.153	Expression: human_testis_projected_pcaloadings.82	Expression: A11.436.348.Hepatocytes	Expression: human_brain_cerebellarhem_projected_pcaloadings.63	Expression: human_pancreasductal_projected_pcaloadings_clusters.63
ROMO1	ENSG00000125995	rs17406518	0.134036	228	18	FALSE	Pathway: aging	Pathway: cell aging	Expression: human_brain_cerebellarhem_projected_pcaloadings_clusters.42	Expression: human_gut_epi_projected_pcaloadings_clusters.8	Expression: human_brain4_projected_pcaloadings_clusters.141	Expression: mouse_multiple2_bulk_projected_pcaloadings.61	Expression: human_brain4_average_expression.15	Expression: human_gut_epi_projected_pcaloadings_clusters.37	Expression: human_brain4_projected_icaloadings.19	Expression: Tgd.vg2+24ahi.e17.Th.v2
PIGU	ENSG00000101464	rs17406518	0.127996	228	19	FALSE	Pathway: lipoprotein metabolic process	Pathway: phosphatidylinositol binding	Pathway: organophosphate metabolic process	Expression: human_brain_cerebellarhem_projected_pcaloadings.63	Expression: human_brain_cerebellarhem_diffexprs_genes_clusters.5	Expression: Tgd.vg2+24ahi.e17.Th.v2	Expression: mouse_microglia_diffexprs_genes_clusters.2	Pathway: phospholipid metabolic process	Expression: mouse_brain2_projected_pcaloadings_clusters_pre_def.117	Expression: A11.436.348.Hepatocytes
NFS1	ENSG00000244005	rs17406518	0.0941301	228	20	FALSE	Expression: human_lung_projected_icaloadings.35	PPI: ISCU	Expression: human_lung_projected_pcaloadings_clusters_pre_def.266	Pathway: protein homodimerization activity	Expression: human_lung_projected_pcaloadings_clusters.83	Expression: human_lung_projected_pcaloadings_clusters.17	Expression: human_lung_projected_pcaloadings_clusters.20	Expression: mouse_aorta_projected_pcaloadings.56	Expression: mouse_heart_control_projected_pcaloadings_clusters.8	Expression: mouse_multiple2_facs_diffexprs_genes_clusters_pre_def.63
ERGIC3	ENSG00000125991	rs17406518	0.0884659	228	21	FALSE	Pathway: GO:0005793	Expression: mouse_vagina_diffexprs_genes_clusters.9	Expression: human_airway_projected_pcaloadings_clusters_pre_def.207	Expression: human_testis_projected_pcaloadings.66	Expression: human_gut_fib_projected_pcaloadings_clusters.209	Expression: human_ileum_projected_pcaloadings_clusters.123	Expression: human_brain3_adult_projected_pcaloadings_clusters_pre_def.20	Expression: human_colon_projected_icaloadings.20	Expression: human_testis_projected_pcaloadings_clusters.32	Expression: human_airway_projected_pcaloadings_clusters.220
RBM12	ENSG00000244462	rs17406518	0.0672552	228	22	FALSE	Expression: mouse_brain_projected_pcaloadings.39	Expression: human_coloncancer_projected_pcaloadings_clusters_pre_def.29	Expression: human_placenta_projected_pcaloadings.53	Expression: human_airway_projected_pcaloadings_clusters_pre_def.39	Expression: human_pancreasductal_projected_pcaloadings_clusters.78	Expression: mouse_heart_control_diffexprs_tstat_clusters.15	Expression: human_retina2_projected_pcaloadings.65	Expression: human_coloncancer_diffexprs_genes_clusters_pre_def.44	Expression: mouse_digestive_fetal_diffexprs_genes_clusters.19	Expression: mouse_multiple2_droplet_projected_pcaloadings_clusters_pre_def.428
CEP250	ENSG00000126001	rs17406518	0.0664386	228	23	FALSE	Expression: mouse_vagina_projected_icaloadings.25	Expression: mouse_brain2_diffexprs_genes_clusters_pre_def.71	Expression: human_airway_projected_pcaloadings_clusters_pre_def.207	Expression: mouse_heart_ko_projected_pcaloadings_clusters.102	Expression: mouse_vagina_projected_pcaloadings.30	Expression: mouse_vagina_projected_icaloadings.12	Expression: mouse_heart_control_projected_pcaloadings_clusters.142	Expression: NK.MCMV1.Sp	Expression: human_embryo_diffexprs_tstat_clusters.6	Expression: human_coloncancer_projected_pcaloadings_clusters_pre_def.144
GDF5	ENSG00000125965	rs17406518	0.0632636	228	24	FALSE	Pathway: abnormal tarsal bone morphology	Pathway: brachyphalangia	Pathway: positive regulation of chondrocyte differentiation	Pathway: abnormal cartilage morphology	Expression: mouse_multiple2_facs_projected_pcaloadings_clusters_pre_def.644	Expression: mouse_multiple2_droplet_projected_pcaloadings_clusters_pre_def.168	PPI: ACVR1	Expression: human_synovialfibroblast_projected_pcaloadings.56	Expression: human_brain_cerebellarhem_projected_pcaloadings_clusters.63	Pathway: post-embryonic development
SPAG4	ENSG00000061656	rs17406518	0.0575841	228	25	FALSE	Expression: human_liver_projected_pcaloadings_clusters.113	Expression: human_liver_projected_pcaloadings_clusters.119	Pathway: gamete	Pathway: sexual	Expression: human_tcell_projected_icaloadings.12	Expression: human_gut_imm_diffexprs_tstat_clusters.16	Expression: human_placenta_diffexprs_genes_clusters.10	Expression: human_nk_projected_pcaloadings_clusters.66	Expression: human_placenta_diffexprs_tstat_clusters.6	Expression: human_liver_projected_pcaloadings_clusters.114
DYNLRB1	ENSG00000125971	rs17406518	0.0160013	228	26	FALSE	Pathway: visual behavior	PPI: DYNC1I1	Expression: mouse_muscle2_projected_pcaloadings_clusters.210	Expression: human_airway_projected_pcaloadings_clusters.144	Expression: human_gut_epi_projected_pcaloadings_clusters.32	Expression: human_brain4_projected_pcaloadings_clusters.141	Expression: mouse_nerve_diffexprs_genes_clusters_pre_def.12	Expression: human_gut_epi_projected_pcaloadings_clusters_pre_def.54	Expression: mouse_nerve_diffexprs_genes_clusters.10	Expression: human_brain4_average_expression.15
ASIP	ENSG00000101440	rs17406518	0.012689	228	27	FALSE	Pathway: increased susceptibility to weight gain	Pathway: increased liver weight	Pathway: renal cast	Pathway: obese	Pathway: abnormal renal glomerulus morphology	Expression: mouse_development_projected_pcaloadings_clusters_pre_def.53	Expression: mouse_multiple_projected_pcaloadings_clusters.308	Expression: human_kidney3_projected_pcaloadings_clusters.3	Expression: human_colon_projected_icaloadings.20	Expression: mouse_development_projected_pcaloadings_clusters_pre_def.66
MYH7B	ENSG00000078814	rs17406518	-0.0012167	228	28	FALSE	Expression: mouse_heart_control_diffexprs_tstat_clusters.17	Expression: mouse_brain4_bnst_projected_pcaloadings_clusters.27	Expression: human_lung_projected_pcaloadings_clusters.83	Expression: mouse_heart_control_diffexprs_tstat_clusters.11	Expression: mouse_heart_ko_average_expression.5	Expression: mouse_immune_projected_pcaloadings.69	Expression: mouse_heart_control_diffexprs_down_genes_clusters.15	Expression: mouse_heart_control_diffexprs_tstat_clusters.15	Expression: human_coloncancer_projected_pcaloadings_clusters.139	Expression: mouse_heart_ko_projected_pcaloadings_clusters.41
MMP24	ENSG00000125966	rs17406518	-0.046826	228	29	FALSE	Pathway: GO:0004175	Expression: human_nk_projected_pcaloadings_clusters.66	Expression: mouse_development_diffexprs_genes_clusters.20	Expression: mouse_heart_control_diffexprs_down_genes_clusters.15	Expression: mouse_development_projected_pcaloadings_clusters_pre_def.179	Expression: mouse_multiple2_facs_diffexprs_genes_clusters_pre_def.48	Expression: mouse_airway_projected_pcaloadings_clusters.58	Expression: mouse_immune_diffexprs_tstat_clusters_pre_def.63	Expression: mouse_immune_average_expression.63	Expression: human_brain3_adult_projected_pcaloadings_clusters_pre_def.10
CNBD2	ENSG00000149646	rs17406518	-0.099567	228	30	FALSE	Expression: mouse_heart_control_projected_pcaloadings.60	Expression: mouse_digestive_adult_projected_icaloadings.42	Expression: human_coloncancer_projected_pcaloadings_clusters_pre_def.29	Expression: mouse_heart_control_projected_pcaloadings_clusters.8	Expression: mouse_heart_ko_projected_pcaloadings_clusters.19	Expression: mouse_heart_ko_projected_pcaloadings.20	Expression: human_lung_projected_pcaloadings_clusters_pre_def.38	Expression: human_lung_projected_icaloadings.35	Expression: human_embryo_diffexprs_tstat_clusters.6	Expression: human_lung_projected_pcaloadings_clusters.83
SCAND1	ENSG00000171222	rs17406518	-0.103225	228	31	FALSE	PPI: THRB	Expression: human_brain_cerebellarhem_projected_pcaloadings.55	Expression: human_airway_projected_pcaloadings_clusters_pre_def.207	Expression: human_brain_cerebellarhem_projected_pcaloadings.67	Expression: human_brain_cerebellarhem_projected_pcaloadings_clusters.9	Expression: human_brain4_projected_pcaloadings_clusters.141	Expression: human_brain4_average_expression.15	Expression: mouse_aorta_projected_pcaloadings_clusters.30	Expression: A11.436.348.Hepatocytes	Expression: human_brain_cerebellarhem_projected_icaloadings.12
GDF5OS	ENSG00000204183	rs17406518	-0.156633	228	32	FALSE	Expression: mouse_multiple2_bulk_projected_pcaloadings.61	Expression: human_testis_diffexprs_genes_clusters.1	Expression: human_synovialfibroblast_diffexprs_genes_clusters.3	Expression: human_tcell_diffexprs_down_genes_clusters.8	Expression: mouse_multiple2_bulk_projected_pcaloadings.20	Expression: mouse_multiple2_bulk_projected_pcaloadings_clusters.7	Expression: human_lymphnodes_diffexprs_down_genes_clusters.6	Expression: human_brain2_projected_pcaloadings.4	Expression: human_brain3_prenatal_projected_pcaloadings.42	Expression: human_brain2_diffexprs_tstat_clusters.12
C20orf173	ENSG00000125975	rs17406518	-0.179713	228	33	FALSE	Expression: human_colon_projected_icaloadings.20	Expression: T.DP.Th.v2	Expression: mouse_islets_projected_pcaloadings.91	Expression: mouse_digestive_fetal_projected_pcaloadings.73	Expression: human_testis_projected_pcaloadings.23	Expression: mouse_immune_diffexprs_tstat_clusters_pre_def.70	Expression: mouse_immune_average_expression.70	Expression: mouse_immune_projected_pcaloadings.69	Expression: mouse_development_projected_pcaloadings_clusters_pre_def.343	Expression: mouse_heart_control_projected_pcaloadings_clusters.8
FAM83C	ENSG00000125998	rs17406518	-0.330764	228	34	FALSE	Expression: mouse_vagina_diffexprs_genes_clusters.9	Expression: mouse_multiple2_facs_projected_pcaloadings_clusters_pre_def.483	Expression: mouse_multiple2_facs_projected_pcaloadings_clusters.169	Expression: mouse_immune_projected_pcaloadings.69	Expression: mouse_hairfollicle_projected_pcaloadings_clusters.158	Expression: mouse_multiple2_facs_projected_pcaloadings_clusters_pre_def.592	Expression: human_brain2_projected_pcaloadings.51	Expression: mouse_multiple2_facs_projected_pcaloadings_clusters_pre_def.237	Expression: human_tcell_diffexprs_down_genes_clusters.8	Expression: MF.Sbcaps.SLN
PLCG1	ENSG00000124181	rs2207132	1.20677	229	1	TRUE	PPI: PLCD1	PPI: PLXNB2	PPI: PLXNB1	PPI: VIL1	PPI: BDNF	Pathway: phosphatidylinositol phospholipase C activity	Pathway: inositol phosphate metabolic process	Pathway: response to isoquinoline alkaloid	Pathway: response to morphine	Pathway: regulation of endothelial cell migration
TOP1	ENSG00000198900	rs2207132	0.363926	229	2	FALSE	PPI: VEZF1	PPI: RSL24D1	PPI: MKI67	PPI: GEMIN4	PPI: IRF9	PPI: H1FX	PPI: HIST1H1C	Expression: human_nk_projected_pcaloadings.84	PPI: CDKN2A	PPI: CDK8
CHD6	ENSG00000124177	rs2207132	0.292129	229	3	FALSE	Pathway: chromatin remodeling	Expression: mouse_vagina_projected_pcaloadings.39	Expression: mouse_multiple_diffexprs_genes_clusters_pre_def.38	Expression: mouse_development_projected_pcaloadings_clusters_pre_def.74	Expression: mouse_adipocyte_projected_pcaloadings_clusters.179	Expression: mouse_multiple_diffexprs_genes_clusters.25	Expression: human_gut_epi_projected_pcaloadings_clusters.249	Expression: human_gut_epi_projected_pcaloadings_clusters_pre_def.119	Expression: mouse_kidney_projected_pcaloadings_clusters.44	Expression: mouse_hemogenicendothelium_projected_pcaloadings_clusters_pre_def.118
ZHX3	ENSG00000174306	rs2207132	0.270554	229	4	FALSE	Expression: human_kidney3_projected_pcaloadings_clusters.3	Expression: human_kidney2_projected_pcaloadings_clusters.70	Expression: mouse_airway_diffexprs_genes_clusters.14	Expression: human_retina2_projected_pcaloadings.65	Expression: mouse_multiple2_droplet_diffexprs_genes_clusters_pre_def.89	Expression: human_kidney3_projected_pcaloadings_clusters.45	Expression: mouse_vagina_projected_icaloadings.25	Expression: mouse_aorta_projected_pcaloadings_clusters_pre_def.29	Expression: T.DP.Th.v2	Expression: human_brain4_diffexprs_genes_clusters.15
LPIN3	ENSG00000132793	rs2207132	0.0579876	229	5	FALSE	Pathway: REACTOME_METABOLISM_OF_LIPIDS_AND_LIPOPROTEINS	Expression: mouse_multiple2_bulk_diffexprs_down_genes_clusters_pre_def.10	Expression: human_colon_projected_icaloadings.20	Expression: mouse_hemogenicendothelium_projected_pcaloadings_clusters_pre_def.100	Expression: human_kidney_projected_pcaloadings_clusters.33	Expression: human_kidney_projected_pcaloadings.8	Expression: human_brain3_adult_diffexprs_down_genes_clusters.29	Expression: mouse_multiple2_droplet_diffexprs_genes_clusters_pre_def.89	Pathway: phosphoric ester hydrolase activity	Expression: human_embryo_diffexprs_tstat_clusters.6
EMILIN3	ENSG00000183798	rs2207132	-0.237805	229	6	FALSE	Expression: human_colon_projected_icaloadings.20	Expression: mouse_multiple2_bulk_diffexprs_down_genes_clusters_pre_def.10	Expression: mouse_multiple_diffexprs_genes_clusters_pre_def.36	Expression: human_brain_frontalcortex_projected_pcaloadings_clusters.92	Expression: human_muscle_projected_pcaloadings.46	Expression: mouse_immune_diffexprs_tstat_clusters_pre_def.70	Expression: mouse_immune_average_expression.70	Expression: mouse_airway_diffexprs_genes_clusters.14	Expression: mouse_multiple_diffexprs_genes_clusters_pre_def.38	Expression: mouse_immune_projected_pcaloadings.33
MAFB	ENSG00000204103	rs2207132	-0.271226	229	7	FALSE	Pathway: decreased renal glomerulus number	Expression: mouse_brain4_bnst_projected_pcaloadings_clusters.72	Pathway: abnormal nervous system physiology	PPI: PAX6	Expression: mouse_hemogenicendothelium_projected_pcaloadings_clusters.94	Pathway: GO:0007585	Pathway: abnormal cell cycle	Pathway: regulation of erythrocyte differentiation	Pathway: cyanosis	Expression: mouse_brain4_neurons_projected_icaloadings.40
PLCG1	ENSG00000124181	rs6102343	1.20677	230	1	TRUE	PPI: PLCD1	PPI: PLXNB2	PPI: PLXNB1	PPI: VIL1	PPI: BDNF	Pathway: phosphatidylinositol phospholipase C activity	Pathway: inositol phosphate metabolic process	Pathway: response to isoquinoline alkaloid	Pathway: response to morphine	Pathway: regulation of endothelial cell migration
TOP1	ENSG00000198900	rs6102343	0.363926	230	2	FALSE	PPI: VEZF1	PPI: RSL24D1	PPI: MKI67	PPI: GEMIN4	PPI: IRF9	PPI: H1FX	PPI: HIST1H1C	Expression: human_nk_projected_pcaloadings.84	PPI: CDKN2A	PPI: CDK8
CHD6	ENSG00000124177	rs6102343	0.292129	230	3	FALSE	Pathway: chromatin remodeling	Expression: mouse_vagina_projected_pcaloadings.39	Expression: mouse_multiple_diffexprs_genes_clusters_pre_def.38	Expression: mouse_development_projected_pcaloadings_clusters_pre_def.74	Expression: mouse_adipocyte_projected_pcaloadings_clusters.179	Expression: mouse_multiple_diffexprs_genes_clusters.25	Expression: human_gut_epi_projected_pcaloadings_clusters.249	Expression: human_gut_epi_projected_pcaloadings_clusters_pre_def.119	Expression: mouse_kidney_projected_pcaloadings_clusters.44	Expression: mouse_hemogenicendothelium_projected_pcaloadings_clusters_pre_def.118
ZHX3	ENSG00000174306	rs6102343	0.270554	230	4	FALSE	Expression: human_kidney3_projected_pcaloadings_clusters.3	Expression: human_kidney2_projected_pcaloadings_clusters.70	Expression: mouse_airway_diffexprs_genes_clusters.14	Expression: human_retina2_projected_pcaloadings.65	Expression: mouse_multiple2_droplet_diffexprs_genes_clusters_pre_def.89	Expression: human_kidney3_projected_pcaloadings_clusters.45	Expression: mouse_vagina_projected_icaloadings.25	Expression: mouse_aorta_projected_pcaloadings_clusters_pre_def.29	Expression: T.DP.Th.v2	Expression: human_brain4_diffexprs_genes_clusters.15
LPIN3	ENSG00000132793	rs6102343	0.0579876	230	5	FALSE	Pathway: REACTOME_METABOLISM_OF_LIPIDS_AND_LIPOPROTEINS	Expression: mouse_multiple2_bulk_diffexprs_down_genes_clusters_pre_def.10	Expression: human_colon_projected_icaloadings.20	Expression: mouse_hemogenicendothelium_projected_pcaloadings_clusters_pre_def.100	Expression: human_kidney_projected_pcaloadings_clusters.33	Expression: human_kidney_projected_pcaloadings.8	Expression: human_brain3_adult_diffexprs_down_genes_clusters.29	Expression: mouse_multiple2_droplet_diffexprs_genes_clusters_pre_def.89	Pathway: phosphoric ester hydrolase activity	Expression: human_embryo_diffexprs_tstat_clusters.6
PTPRT	ENSG00000196090	rs6102343	-0.0988971	230	6	FALSE	PPI: NLGN1	PPI: NLGN2	PPI: NLGN4X	Pathway: actinin binding	Expression: mouse_brain4_neurons_projected_pcaloadings.87	Expression: mouse_brain4_neurons_projected_pcaloadings.61	Expression: human_eye_projected_pcaloadings_clusters_pre_def.183	Expression: mouse_brain2_projected_pcaloadings.29	Expression: mouse_brain2_diffexprs_genes_clusters_pre_def.65	Expression: human_eye_projected_pcaloadings_clusters.113
EMILIN3	ENSG00000183798	rs6102343	-0.237805	230	7	FALSE	Expression: human_colon_projected_icaloadings.20	Expression: mouse_multiple2_bulk_diffexprs_down_genes_clusters_pre_def.10	Expression: mouse_multiple_diffexprs_genes_clusters_pre_def.36	Expression: human_brain_frontalcortex_projected_pcaloadings_clusters.92	Expression: human_muscle_projected_pcaloadings.46	Expression: mouse_immune_diffexprs_tstat_clusters_pre_def.70	Expression: mouse_immune_average_expression.70	Expression: mouse_airway_diffexprs_genes_clusters.14	Expression: mouse_multiple_diffexprs_genes_clusters_pre_def.38	Expression: mouse_immune_projected_pcaloadings.33
MAFB	ENSG00000204103	rs6102343	-0.271226	230	8	FALSE	Pathway: decreased renal glomerulus number	Expression: mouse_brain4_bnst_projected_pcaloadings_clusters.72	Pathway: abnormal nervous system physiology	PPI: PAX6	Expression: mouse_hemogenicendothelium_projected_pcaloadings_clusters.94	Pathway: GO:0007585	Pathway: abnormal cell cycle	Pathway: regulation of erythrocyte differentiation	Pathway: cyanosis	Expression: mouse_brain4_neurons_projected_icaloadings.40
PLTP	ENSG00000100979	rs8124182	1.00664	231	1	TRUE	Pathway: REACTOME_LIPOPROTEIN_METABOLISM	Pathway: abnormal circulating cholesterol level	Pathway: abnormal phospholipid level	Pathway: REACTOME_HDL:MEDIATED_LIPID_TRANSPORT	Pathway: REACTOME_LIPID_DIGESTION_MOBILIZATION_AND_TRANSPORT	Pathway: increased circulating VLDL cholesterol level	Pathway: increased circulating LDL cholesterol level	PPI: APOA1	Pathway: decreased circulating HDL cholesterol level	PPI: APOA2
SNX21	ENSG00000124104	rs8124182	0.252997	231	2	FALSE	Pathway: phosphatidylinositol binding	Expression: mouse_digestive_fetal_diffexprs_genes_clusters.24	Expression: mouse_digestive_fetal_diffexprs_genes_clusters.15	Expression: mouse_vagina_projected_pcaloadings.31	Expression: mouse_vagina_projected_pcaloadings.98	Expression: human_thymus_diffexprs_genes_clusters.9	Expression: mouse_multiple_diffexprs_genes_clusters_pre_def.38	Expression: human_brain_cerebellarhem_projected_pcaloadings_clusters.9	Expression: human_gut_fib_projected_pcaloadings_clusters.176	Expression: mouse_nerve_diffexprs_genes_clusters_pre_def.12
CD40	ENSG00000101017	rs8124182	0.248146	231	3	FALSE	Pathway: abnormal lymph node germinal center morphology	PPI: CD40LG	Expression: human_kidney_projected_pcaloadings_clusters.87	Expression: mouse_hemogenicendothelium_projected_pcaloadings_clusters.28	Expression: human_immune_projected_pcaloadings_clusters.168	Expression: human_brain3_prenatal_diffexprs_genes_clusters_pre_def.4	Expression: mouse_microglia_projected_pcaloadings.7	Expression: human_retina_projected_pcaloadings_clusters.202	Expression: human_gut_imm_projected_pcaloadings_clusters_pre_def.160	Expression: human_hippocampus_projected_pcaloadings_clusters.38
SDC4	ENSG00000124145	rs8124182	0.168365	231	4	FALSE	PPI: APOC2	PPI: APOA4	PPI: APOA1	PPI: APOC3	PPI: APOA2	PPI: APOB	Expression: human_brain_visualcortex_projected_pcaloadings_clusters.66	PPI: SDC3	Expression: human_prostate_projected_pcaloadings.49	Expression: human_gut_imm_projected_pcaloadings_clusters_pre_def.176
PCIF1	ENSG00000100982	rs8124182	0.159961	231	5	FALSE	Expression: human_coloncancer_projected_pcaloadings_clusters_pre_def.220	Expression: A15.382.490.315.583.Neutrophils	Expression: mouse_adipocyte_projected_pcaloadings_clusters.179	Expression: mouse_heart_ko_projected_pcaloadings_clusters.9	Expression: human_coloncancer_projected_pcaloadings_clusters_pre_def.113	Expression: mouse_multiple2_droplet_projected_pcaloadings_clusters.288	Expression: human_coloncancer_projected_pcaloadings_clusters_pre_def.423	PPI: HDAC3	Expression: mouse_vagina_projected_pcaloadings_clusters.18	Expression: NK.DAP12-.Sp
DNTTIP1	ENSG00000101457	rs8124182	0.151346	231	6	FALSE	Expression: human_muscle_projected_pcaloadings.56	PPI: HDAC2	Expression: mouse_immune_projected_pcaloadings.47	PPI: HDAC1	Expression: human_retina2_projected_pcaloadings_clusters_pre_def.70	Expression: mouse_digestive_adult_projected_icaloadings.16	Expression: human_retina2_projected_pcaloadings_clusters.39	Expression: human_airway_projected_pcaloadings_clusters.144	Expression: human_placenta_projected_pcaloadings.95	Expression: human_coloncancer_projected_pcaloadings_clusters_pre_def.127
DBNDD2	ENSG00000244274	rs8124182	0.145847	231	7	FALSE	PPI: CSNK1G2	Expression: human_colon_projected_icaloadings.11	Expression: mouse_multiple2_facs_diffexprs_genes_clusters_pre_def.43	PPI: CSNK1G3	Expression: mouse_thymus_projected_pcaloadings.94	Expression: mouse_vagina_diffexprs_genes_clusters.8	Expression: mouse_multiple2_facs_diffexprs_genes_clusters_pre_def.116	Expression: human_coloncancer_projected_pcaloadings_clusters_pre_def.60	Expression: human_monocytes_projected_pcaloadings_clusters_pre_def.25	Expression: human_colon2_projected_pcaloadings_clusters.66
ELMO2	ENSG00000062598	rs8124182	0.141171	231	8	FALSE	PPI: IGHG1	PPI: IGHG4	PPI: IGHG3	PPI: IGHG2	PPI: FCGR3A	PPI: CD3G	PPI: CD3D	Expression: human_monocytes_diffexprs_genes_clusters.3	PPI: CD247	PPI: BCAR1
STK4	ENSG00000101109	rs8124182	0.134191	231	9	FALSE	Pathway: branching involved in blood vessel morphogenesis	Pathway: abnormal spleen B cell follicle morphology	Pathway: increased histiocytic sarcoma incidence	Pathway: embryonic hemopoiesis	PPI: EEA1	PPI: RASSF5	Pathway: negative regulation of growth	Expression: human_lymphnodes_projected_pcaloadings.90	Pathway: abnormal T cell physiology	Pathway: transcription factor binding
NCOA5	ENSG00000124160	rs8124182	0.126701	231	10	FALSE	Expression: mouse_brain2_projected_pcaloadings_clusters_pre_def.380	Expression: human_colon_projected_icaloadings.20	Expression: mouse_immune_projected_pcaloadings.69	Expression: mouse_heart_control_projected_pcaloadings_clusters.145	Expression: human_colon_projected_pcaloadings.34	Expression: mouse_multiple2_facs_projected_pcaloadings_clusters_pre_def.478	Expression: mouse_digestive_adult_projected_pcaloadings.53	Expression: mouse_development_projected_pcaloadings_clusters.189	Expression: mouse_development_projected_pcaloadings_clusters.206	Expression: A11.436.348.Hepatocytes
UBE2C	ENSG00000175063	rs8124182	0.0666583	231	11	FALSE	Pathway: spindle organization	PPI: ANAPC10	Expression: human_liver_projected_pcaloadings_clusters.126	Expression: human_testis_projected_pcaloadings.23	Expression: human_bonemarrow_projected_pcaloadings.17	Expression: mouse_gastrulation_projected_pcaloadings.23	Expression: human_gut_fib_projected_icaloadings.23	Expression: human_gut_fib_projected_pcaloadings_clusters_pre_def.68	Expression: human_prostate_projected_pcaloadings.49	Expression: human_lung_projected_pcaloadings.21
ZNF335	ENSG00000198026	rs8124182	0.0656688	231	12	FALSE	Expression: human_coloncancer_projected_pcaloadings_clusters_pre_def.172	Expression: NK.MCMV1.Sp	Expression: mouse_digestive_adult_projected_icaloadings.16	Expression: mouse_microglia_diffexprs_down_genes_clusters.10	Expression: mouse_brain2_projected_pcaloadings_clusters_pre_def.197	Expression: mouse_multiple2_bulk_projected_icaloadings.30	Expression: human_placenta_projected_pcaloadings_clusters.9	Expression: NK.DAP12-.Sp	Expression: mouse_endothelium_projected_pcaloadings_clusters.367	Expression: mouse_heart_ko_projected_pcaloadings_clusters.113
SLC12A5	ENSG00000124140	rs8124182	0.0651189	231	13	FALSE	Pathway: organic cation transport	Expression: human_brain4_projected_pcaloadings_clusters.141	Expression: human_brain4_average_expression.15	Expression: human_brain4_projected_icaloadings.19	Pathway: cell leading edge	Pathway: learning or memory	Expression: human_brain4_projected_pcaloadings_clusters.122	Expression: mouse_airway_projected_pcaloadings_clusters.232	Expression: mouse_hemogenicendothelium_diffexprs_genes_clusters_pre_def.17	Expression: human_brain_cerebellarhem_diffexprs_genes_clusters.5
ZSWIM1	ENSG00000168612	rs8124182	0.0610865	231	14	FALSE	Expression: mouse_heart_control_diffexprs_down_genes_clusters.15	Expression: mouse_multiple2_facs_projected_pcaloadings_clusters_pre_def.465	Expression: mouse_multiple2_facs_projected_pcaloadings_clusters_pre_def.506	Expression: mouse_endothelium_projected_pcaloadings_clusters.290	Expression: mouse_microglia_diffexprs_down_genes_clusters.10	Expression: mouse_heart_ko_projected_pcaloadings_clusters.7	Expression: NK.DAP12-.Sp	Expression: human_eye_projected_pcaloadings_clusters.217	Expression: human_coloncancer_projected_pcaloadings_clusters_pre_def.423	Expression: mouse_multiple2_bulk_projected_icaloadings.35
CTSA	ENSG00000064601	rs8124182	0.0492341	231	15	FALSE	Pathway: abnormal pulmonary elastic fiber morphology	Pathway: MP:0003911	Pathway: enlarged liver	Pathway: KEGG_LYSOSOME	Expression: human_csf_projected_pcaloadings.71	Pathway: REACTOME_METABOLISM_OF_LIPIDS_AND_LIPOPROTEINS	Expression: mouse_development_diffexprs_genes_clusters.27	Expression: mouse_microglia_projected_pcaloadings_clusters.23	Expression: human_retina2_projected_pcaloadings_clusters_pre_def.70	Expression: human_placenta_projected_pcaloadings_clusters.37
SLC2A10	ENSG00000197496	rs8124182	0.0435876	231	16	FALSE	Pathway: abnormal lung vasculature morphology	Pathway: abnormal pulmonary elastic fiber morphology	Pathway: abnormal aorta wall morphology	Pathway: abnormal kidney blood vessel morphology	Expression: human_intestine_projected_pcaloadings.95	Expression: human_placenta_diffexprs_genes_clusters.10	Expression: human_intestine_diffexprs_genes_clusters.8	Expression: mouse_multiple2_bulk_diffexprs_down_genes_clusters_pre_def.10	Expression: human_brain_frontalcortex_projected_pcaloadings_clusters.39	Expression: mouse_multiple2_facs_projected_pcaloadings_clusters_pre_def.474
ZSWIM3	ENSG00000132801	rs8124182	0.0313537	231	17	FALSE	Expression: mouse_multiple2_droplet_projected_pcaloadings_clusters_pre_def.430	Expression: human_lung_projected_pcaloadings_clusters_pre_def.237	Expression: human_lung_projected_pcaloadings_clusters_pre_def.318	Expression: Tgd.vg2+24ahi.e17.Th.v2	Expression: mouse_vagina_diffexprs_down_genes_clusters.10	Expression: T.DP.Th.v2	Expression: mouse_multiple_diffexprs_genes_clusters_pre_def.20	Expression: mouse_multiple_diffexprs_genes_clusters.15	Expression: human_testis_projected_pcaloadings_clusters.37	Expression: human_kidney3_projected_pcaloadings_clusters.94
NEURL2	ENSG00000124257	rs8124182	0.0248026	231	18	FALSE	Pathway: striated muscle cell development	Expression: mouse_multiple2_facs_projected_pcaloadings_clusters_pre_def.478	Expression: human_eye_projected_pcaloadings.100	Expression: human_gut_fib_diffexprs_genes_clusters.17	Expression: human_gut_fib_diffexprs_genes_clusters_pre_def.11	Pathway: myofibril assembly	Expression: mouse_epithelium_projected_pcaloadings_clusters.50	Pathway: muscle cell development	Expression: human_colon2_projected_pcaloadings_clusters_pre_def.49	Expression: mouse_nerve_diffexprs_genes_clusters.10
SYS1	ENSG00000204070	rs8124182	0.0208088	231	19	FALSE	Expression: human_retina_diffexprs_genes_clusters.10	Expression: human_coloncancer_diffexprs_genes_clusters_pre_def.50	Expression: human_coloncancer_projected_pcaloadings_clusters_pre_def.220	Expression: human_coloncancer_projected_pcaloadings_clusters_pre_def.339	Expression: human_coloncancer_projected_pcaloadings_clusters_pre_def.23	Expression: human_gut_imm_projected_pcaloadings_clusters.236	Expression: A11.436.348.Hepatocytes	Expression: human_muscle_projected_pcaloadings.56	Expression: human_monocytes_projected_icaloadings.5	Expression: human_prostate_diffexprs_genes_clusters.5
TP53RK	ENSG00000172315	rs8124182	0.0181087	231	20	FALSE	Expression: human_eye_projected_pcaloadings_clusters.98	Pathway: protein tyrosine kinase activity	Expression: mouse_brain_projected_pcaloadings.39	Expression: mouse_digestive_fetal_diffexprs_genes_clusters.19	Expression: human_testis_diffexprs_genes_clusters.1	Expression: human_hippocampus_projected_pcaloadings_clusters.69	Expression: mouse_thymus_projected_pcaloadings_clusters.39	Expression: Prostate	Expression: human_coloncancer_projected_pcaloadings.63	Expression: mouse_vagina_projected_icaloadings.25
SLC35C2	ENSG00000080189	rs8124182	0.0160209	231	21	FALSE	Expression: mouse_multiple2_facs_projected_pcaloadings_clusters.328	Expression: human_brain4_diffexprs_genes_clusters.15	Expression: mouse_aorta_projected_pcaloadings.85	Expression: human_hippocampus_diffexprs_genes_clusters.16	Expression: mouse_multiple2_facs_diffexprs_genes_clusters_pre_def.35	Expression: Prostate	Expression: human_placenta_projected_pcaloadings_clusters.9	Expression: mouse_heart_ko_projected_pcaloadings_clusters.115	Expression: mouse_multiple2_droplet_diffexprs_genes_clusters_pre_def.11	Expression: mouse_multiple2_facs_diffexprs_genes_clusters_pre_def.61
PIGT	ENSG00000124155	rs8124182	0.0066905	231	22	FALSE	Pathway: lipoprotein metabolic process	Pathway: organophosphate metabolic process	Expression: human_gut_fib_projected_pcaloadings_clusters.209	Expression: mouse_airway_diffexprs_genes_clusters.14	Expression: mouse_vagina_projected_pcaloadings.57	Expression: human_placenta_projected_pcaloadings.74	Expression: human_placenta_projected_pcaloadings.34	Expression: mouse_multiple2_facs_diffexprs_tstat_clusters_pre_def.51	Pathway: phospholipid metabolic process	Expression: mouse_immune_projected_pcaloadings.47
SLC13A3	ENSG00000158296	rs8124182	-0.0124213	231	23	FALSE	Expression: mouse_brain2_projected_pcaloadings_clusters.143	Pathway: amine transmembrane transporter activity	Expression: human_kidney3_diffexprs_tstat_clusters.11	Expression: mouse_brain2_projected_icaloadings.56	Expression: mouse_brain2_projected_pcaloadings.52	Expression: mouse_multiple2_droplet_projected_pcaloadings_clusters_pre_def.428	Expression: mouse_multiple2_facs_projected_pcaloadings_clusters_pre_def.358	Expression: mouse_multiple2_facs_projected_pcaloadings_clusters.299	Expression: mouse_brain2_projected_pcaloadings_clusters_pre_def.168	Expression: mouse_brain2_projected_pcaloadings_clusters.150
EYA2	ENSG00000064655	rs8124182	-0.0342804	231	24	FALSE	PPI: SIX1	Expression: mouse_brain2_projected_pcaloadings_clusters.143	Expression: mouse_brain2_projected_pcaloadings.42	Expression: mouse_brain4_bnst_projected_pcaloadings_clusters.18	Expression: mouse_brain2_projected_pcaloadings.48	Expression: mouse_development_projected_pcaloadings.56	Expression: mouse_brain2_projected_icaloadings.56	Expression: human_eye_projected_pcaloadings_clusters_pre_def.108	Expression: mouse_brain2_projected_pcaloadings_clusters_pre_def.180	Expression: human_brain_frontalcortex_projected_pcaloadings.77
ACOT8	ENSG00000101473	rs8124182	-0.0668219	231	25	FALSE	Expression: human_coloncancer_projected_pcaloadings.93	Pathway: REACTOME_METABOLISM_OF_LIPIDS_AND_LIPOPROTEINS	Expression: mouse_multiple2_bulk_projected_pcaloadings.61	Expression: mouse_nerve_projected_pcaloadings_clusters_pre_def.95	Expression: human_coloncancer_projected_pcaloadings.76	Expression: mouse_vagina_diffexprs_down_genes_clusters.10	Pathway: small molecule biosynthetic process	Expression: human_prostate_diffexprs_genes_clusters.14	Expression: T.DP.Th.v2	Pathway: interspecies interaction between organisms
TP53TG5	ENSG00000124251	rs8124182	-0.081656	231	26	FALSE	Expression: human_brain_visualcortex_projected_pcaloadings_clusters.36	Pathway: negative regulation of cell growth	Pathway: negative regulation of growth	Expression: human_brain_cerebellarhem_projected_pcaloadings.71	Expression: human_brain_frontalcortex_projected_pcaloadings.77	Pathway: regulation of cell growth	Expression: human_brain_cerebellarhem_projected_pcaloadings.34	Expression: mouse_islets_average_expression.9	Expression: NK.MCMV1.Sp	Expression: human_brain3_adult_projected_pcaloadings_clusters_pre_def.10
ZNF334	ENSG00000198185	rs8124182	-0.0881811	231	27	FALSE	Expression: mouse_multiple2_bulk_projected_pcaloadings.61	Expression: human_monocytes_projected_icaloadings.10	Expression: human_hippocampus_diffexprs_tstat_clusters.26	Expression: human_brain4_diffexprs_genes_clusters.15	Expression: mouse_multiple_diffexprs_genes_clusters.25	Expression: mouse_multiple2_facs_diffexprs_genes_clusters_pre_def.48	Expression: mouse_digestive_adult_projected_icaloadings.42	Expression: mouse_digestive_adult_projected_pcaloadings.53	Expression: mouse_heart_ko_projected_pcaloadings_clusters.115	Expression: mouse_digestive_adult_projected_pcaloadings.50
WFDC3	ENSG00000124116	rs8124182	-0.114368	231	28	FALSE	Expression: mouse_multiple2_facs_projected_pcaloadings_clusters_pre_def.465	Expression: mouse_multiple2_droplet_projected_pcaloadings_clusters_pre_def.154	Expression: mouse_multiple_projected_pcaloadings_clusters.433	Expression: mouse_multiple2_droplet_projected_pcaloadings_clusters_pre_def.159	Expression: mouse_multiple_projected_pcaloadings.84	Expression: mouse_digestive_fetal_diffexprs_genes_clusters.20	Expression: mouse_multiple2_facs_projected_pcaloadings_clusters_pre_def.248	Expression: mouse_multiple2_facs_projected_pcaloadings_clusters.119	Expression: mouse_lung_projected_pcaloadings.45	Expression: mouse_multiple2_facs_projected_pcaloadings_clusters_pre_def.250
TNNC2	ENSG00000101470	rs8124182	-0.115953	231	29	FALSE	Expression: mouse_muscle_projected_icaloadings.58	Expression: mouse_multiple_projected_pcaloadings_clusters_pre_def.149	Expression: mouse_multiple_projected_pcaloadings_clusters.84	Expression: mouse_multiple_projected_pcaloadings.54	Pathway: GO:0030017	Pathway: GO:0044449	Expression: human_airway_projected_pcaloadings_clusters.142	Pathway: regulation of muscle system process	Expression: mouse_digestive_fetal_projected_pcaloadings.19	Pathway: regulation of muscle contraction
RBPJL	ENSG00000124232	rs8124182	-0.151502	231	30	FALSE	PPI: KDM5C	PPI: NOTCH2	PPI: NOTCH3	PPI: KDM1A	Expression: mouse_multiple2_droplet_projected_pcaloadings_clusters.366	PPI: KAT2B	PPI: NOTCH1	Expression: mouse_multiple2_facs_projected_pcaloadings_clusters_pre_def.613	PPI: HDAC2	PPI: SNW1
MMP9	ENSG00000100985	rs8124182	-0.167548	231	31	FALSE	Expression: human_gut_imm_projected_pcaloadings_clusters.99	PPI: ACAN	PPI: KITLG	Expression: mouse_lung_projected_pcaloadings_clusters.40	PPI: COL1A2	PPI: NID1	Expression: human_tcell_projected_icaloadings.12	Expression: mouse_muscle_projected_pcaloadings.88	Expression: mouse_muscle2_projected_pcaloadings.88	Expression: human_gut_imm_projected_pcaloadings.52
WFDC8	ENSG00000158901	rs8124182	-0.189028	231	32	FALSE	Expression: mouse_multiple2_facs_projected_pcaloadings_clusters.263	Expression: mouse_multiple2_facs_diffexprs_genes_clusters_pre_def.85	Expression: human_lung_projected_pcaloadings_clusters_pre_def.266	Expression: mouse_heart_control_diffexprs_down_genes_clusters.15	Expression: human_brain3_adult_average_expression.32	Expression: human_monocytes_projected_pcaloadings_clusters_pre_def.16	Expression: mouse_multiple2_bulk_projected_pcaloadings.93	Expression: human_lung_projected_pcaloadings_clusters.59	Expression: human_eye_diffexprs_genes_clusters_pre_def.7	Expression: human_lung_diffexprs_tstat_clusters.6
WFDC10B	ENSG00000182931	rs8124182	-0.193003	231	33	FALSE	Expression: human_testis_projected_pcaloadings_clusters.56	Expression: human_eye_projected_pcaloadings.29	Expression: human_lung_projected_pcaloadings_clusters_pre_def.40	Expression: human_brain4_diffexprs_genes_clusters.15	Expression: mouse_digestive_adult_average_expression.9	Expression: human_placenta_diffexprs_genes_clusters.8	Expression: human_testis_diffexprs_genes_clusters.1	Expression: human_brain_frontalcortex_projected_pcaloadings_clusters.39	Expression: human_retina2_diffexprs_genes_clusters.6	Expression: human_eye_projected_pcaloadings_clusters.363
SPATA25	ENSG00000149634	rs8124182	-0.199056	231	34	FALSE	Expression: human_embryo_diffexprs_genes_clusters.3	Expression: human_testis_projected_pcaloadings.31	Expression: mouse_islets_projected_icaloadings.34	Expression: A08.186.211.730.885.287.249.Basal.Ganglia	Expression: mouse_multiple2_bulk_projected_pcaloadings.13	Expression: mouse_airway_diffexprs_down_genes_clusters.11	Expression: human_testis_projected_pcaloadings.35	Expression: human_brain2_projected_pcaloadings.4	Expression: mouse_brain_projected_pcaloadings.39	Expression: human_eye_diffexprs_genes_clusters.23
SEMG2	ENSG00000124157	rs8124182	-0.221699	231	35	FALSE	Pathway: sexual	Expression: human_prostate_diffexprs_genes_clusters.5	Expression: Prostate	Expression: human_brain2_projected_pcaloadings.30	Expression: mouse_digestive_fetal_projected_pcaloadings_clusters.89	Expression: mouse_digestive_fetal_diffexprs_down_genes_clusters.11	Expression: human_testis_projected_pcaloadings_clusters.49	Expression: human_prostate_projected_pcaloadings.67	Expression: human_testis_diffexprs_down_genes_clusters.7	Expression: human_airway_diffexprs_down_genes_clusters.25
SEMG1	ENSG00000124233	rs8124182	-0.227719	231	36	FALSE	Pathway: sexual	Expression: A15.382.490.315.583.Neutrophils	Expression: human_prostate_projected_pcaloadings.67	Expression: human_monocytes_projected_pcaloadings.11	Expression: Prostate	Expression: human_monocytes_projected_icaloadings.11	Expression: A15.378.316.Bone.Marrow.Cells	Expression: human_gut_epi_diffexprs_genes_clusters_pre_def.6	Expression: mouse_digestive_adult_projected_icaloadings.23	Expression: human_lung_projected_pcaloadings_clusters_pre_def.206
SPINT3	ENSG00000101446	rs8124182	-0.233412	231	37	FALSE	Expression: mouse_multiple2_bulk_projected_pcaloadings.49	Expression: mouse_multiple2_bulk_projected_pcaloadings.93	Expression: mouse_digestive_adult_projected_pcaloadings.53	Expression: mouse_islets_average_expression.9	Expression: human_prostate_diffexprs_genes_clusters.5	Expression: mouse_multiple2_bulk_projected_pcaloadings.45	Expression: mouse_multiple2_bulk_projected_pcaloadings.20	Expression: mouse_multiple2_bulk_projected_pcaloadings.29	Expression: mouse_multiple2_facs_projected_pcaloadings_clusters_pre_def.577	Expression: mouse_multiple2_bulk_projected_pcaloadings_clusters.7
WFDC10A	ENSG00000180305	rs8124182	-0.236349	231	38	FALSE	Expression: mouse_gutendoderm_projected_pcaloadings_clusters.209	Expression: mouse_multiple2_facs_projected_pcaloadings_clusters_pre_def.465	Expression: mouse_multiple2_droplet_projected_pcaloadings_clusters_pre_def.493	Expression: mouse_multiple2_droplet_projected_pcaloadings_clusters.295	Expression: mouse_gutendoderm_projected_pcaloadings_clusters_pre_def.35	Expression: mouse_multiple2_facs_diffexprs_genes_clusters_pre_def.85	Expression: mouse_multiple2_bulk_projected_pcaloadings.93	Expression: mouse_multiple2_facs_projected_pcaloadings_clusters.263	Expression: mouse_multiple2_droplet_projected_pcaloadings_clusters.296	Expression: mouse_multiple2_droplet_projected_pcaloadings_clusters.299
WFDC11	ENSG00000180083	rs8124182	-0.239522	231	39	FALSE	Expression: human_coloncancer_projected_pcaloadings_clusters_pre_def.60	Expression: human_coloncancer_projected_pcaloadings_clusters_pre_def.339	Expression: human_testis_projected_pcaloadings.82	Expression: human_testis_projected_pcaloadings.66	Expression: mouse_islets_projected_pcaloadings_clusters.19	Expression: human_coloncancer_projected_pcaloadings_clusters_pre_def.203	Expression: human_testis_projected_pcaloadings.28	Expression: human_coloncancer_projected_pcaloadings_clusters_pre_def.326	Expression: human_coloncancer_projected_pcaloadings_clusters_pre_def.266	Expression: human_coloncancer_projected_pcaloadings_clusters.145
OCSTAMP	ENSG00000149635	rs8124182	-0.249488	231	40	FALSE	Expression: mouse_muscle2_projected_pcaloadings.88	Expression: mouse_muscle_projected_pcaloadings.88	Expression: mouse_multiple2_droplet_projected_pcaloadings_clusters.236	Expression: human_testis_projected_pcaloadings_clusters.56	Expression: mouse_multiple2_droplet_projected_pcaloadings_clusters_pre_def.506	Expression: mouse_multiple2_droplet_projected_pcaloadings_clusters_pre_def.59	Expression: mouse_muscle_projected_pcaloadings.95	Expression: mouse_muscle2_projected_pcaloadings.95	Expression: mouse_adipocyte_projected_pcaloadings_clusters.108	Expression: human_testis_diffexprs_genes_clusters.1
EPPIN	ENSG00000101448	rs8124182	-0.251083	231	41	FALSE	Expression: mouse_airway_projected_pcaloadings_clusters.63	Expression: mouse_airway_projected_pcaloadings_clusters.66	Expression: human_airway_diffexprs_tstat_clusters.13	Expression: human_testis_projected_pcaloadings.66	Expression: human_airway_projected_pcaloadings_clusters.220	Expression: mouse_digestive_fetal_projected_pcaloadings.81	Expression: human_airway_projected_pcaloadings.46	Expression: mouse_airway_projected_pcaloadings.43	Expression: mouse_islets_average_expression.9	Expression: human_airway_projected_pcaloadings_clusters.70
WFDC13	ENSG00000168634	rs8124182	-0.2571	231	42	FALSE	Expression: human_prostate_projected_pcaloadings.39	Expression: Eo.BL.v2	Expression: mouse_multiple2_droplet_projected_pcaloadings_clusters.185	Expression: mouse_multiple2_droplet_projected_pcaloadings_clusters_pre_def.365	Expression: mouse_multiple2_bulk_projected_pcaloadings.32	Expression: A02.835.583.443.800.Synovial.Membrane	Expression: human_retina2_diffexprs_genes_clusters_pre_def.8	Expression: mouse_kidney_average_expression.26	Expression: human_prostate_projected_pcaloadings.49	Expression: human_prostate_projected_pcaloadings.93
PI3	ENSG00000124102	rs8124182	-0.261669	231	43	FALSE	Expression: human_gut_imm_projected_pcaloadings_clusters.80	Expression: human_gut_imm_projected_pcaloadings.49	Expression: human_gut_imm_projected_pcaloadings.76	Expression: human_airway_projected_pcaloadings_clusters_pre_def.26	Expression: human_gut_epi_projected_pcaloadings_clusters_pre_def.54	Expression: human_airway_projected_pcaloadings_clusters.25	Expression: human_gut_imm_projected_pcaloadings.70	Expression: human_ileum_projected_pcaloadings_clusters.50	Expression: human_airway_projected_icaloadings.10	Expression: human_monocytes_projected_icaloadings.11
CDH22	ENSG00000149654	rs8124182	-0.267209	231	44	FALSE	Expression: human_eye_projected_pcaloadings_clusters.113	Expression: human_eye_projected_pcaloadings_clusters_pre_def.183	Expression: human_eye_projected_pcaloadings.56	Expression: human_eye_projected_pcaloadings_clusters_pre_def.184	Expression: mouse_multiple2_facs_projected_pcaloadings_clusters.328	Expression: mouse_brain2_projected_pcaloadings.38	Expression: mouse_multiple2_facs_projected_pcaloadings_clusters_pre_def.555	Expression: mouse_brain4_neurons_projected_pcaloadings.61	Expression: human_kidney3_projected_pcaloadings.82	Expression: human_eye_projected_icaloadings.60
KCNS1	ENSG00000124134	rs8124182	-0.270043	231	45	FALSE	Expression: mouse_digestive_fetal_projected_pcaloadings_clusters.187	Expression: NK.MCMV1.Sp	Expression: mouse_hairfollicle_projected_pcaloadings_clusters.193	Expression: mouse_brain4_bnst_diffexprs_tstat_clusters.21	Expression: human_brain_frontalcortex_projected_pcaloadings.54	Expression: mouse_gutendoderm_projected_pcaloadings_clusters_pre_def.177	Expression: human_embryo_projected_pcaloadings_clusters.63	Expression: mouse_brain4_neurons_projected_pcaloadings_clusters.239	Expression: MF.Sbcaps.SLN	Expression: mouse_digestive_adult_projected_pcaloadings.50
SPINT4	ENSG00000149651	rs8124182	-0.272298	231	46	FALSE	Expression: mouse_multiple2_bulk_projected_pcaloadings.93	Expression: mouse_multiple2_bulk_projected_pcaloadings.32	Expression: mouse_multiple2_bulk_projected_pcaloadings.28	Expression: mouse_kidney_average_expression.26	Expression: human_eye_projected_pcaloadings.29	Expression: DC.103+11b-.Lv	Expression: mouse_kidney_projected_pcaloadings_clusters.43	Expression: human_retina2_diffexprs_genes_clusters_pre_def.8	Expression: EO.AT.v2	Expression: human_kidney3_diffexprs_down_genes_clusters.8
WFDC12	ENSG00000168703	rs8124182	-0.28408	231	47	FALSE	Expression: mouse_multiple2_bulk_projected_pcaloadings.13	Expression: human_coloncancer_projected_pcaloadings_clusters_pre_def.220	Expression: mouse_multiple2_facs_projected_pcaloadings_clusters.320	Expression: mouse_multiple2_facs_projected_pcaloadings_clusters_pre_def.20	Expression: mouse_vagina_diffexprs_down_genes_clusters.10	Expression: NK.MCMV1.Sp	Expression: mouse_multiple2_facs_projected_pcaloadings_clusters_pre_def.87	Pathway: response	Expression: mouse_lung_diffexprs_genes_clusters.10	Expression: mouse_multiple2_facs_projected_pcaloadings_clusters_pre_def.146
WFDC6	ENSG00000243543	rs8124182	-0.291229	231	48	FALSE	Expression: human_airway_projected_pcaloadings_clusters_pre_def.207	Expression: mouse_airway_projected_pcaloadings_clusters.63	Expression: mouse_islets_average_expression.9	Expression: mouse_multiple2_facs_projected_pcaloadings_clusters.263	Expression: human_kidney3_diffexprs_genes_clusters.7	Expression: mouse_airway_projected_pcaloadings.43	Expression: human_airway_projected_pcaloadings.97	Expression: human_lung_diffexprs_tstat_clusters.6	Expression: human_tcell_diffexprs_down_genes_clusters.8	Expression: human_airway_projected_pcaloadings_clusters.146
WFDC5	ENSG00000175121	rs8124182	-0.291617	231	49	FALSE	Expression: mouse_multiple2_droplet_projected_pcaloadings_clusters_pre_def.263	Expression: mouse_multiple2_droplet_projected_pcaloadings_clusters.37	Expression: mouse_multiple2_droplet_projected_pcaloadings_clusters.144	Expression: mouse_hairfollicle_projected_pcaloadings.36	Expression: Eo.BL.v2	Expression: human_prostate_diffexprs_genes_clusters.5	Expression: mouse_hairfollicle_diffexprs_tstat_clusters.8	Expression: NK.DAP12-.Sp	Expression: mouse_multiple2_facs_projected_pcaloadings_clusters_pre_def.484	Expression: mouse_multiple2_droplet_projected_pcaloadings.100
WFDC9	ENSG00000180205	rs8124182	-0.332646	231	50	FALSE	Expression: Eo.BL.v2	Expression: A07.231.114.Arteries	Expression: mouse_digestive_fetal_projected_pcaloadings_clusters.89	Expression: mouse_multiple2_bulk_projected_pcaloadings.93	Expression: human_eye_diffexprs_genes_clusters_pre_def.7	Expression: mouse_brain_diffexprs_down_genes_clusters_pre_def.4	Expression: mouse_brain_diffexprs_down_genes_clusters.1	Expression: human_brain2_projected_pcaloadings.75	Expression: EO.AT.v2	Expression: mouse_multiple2_bulk_projected_pcaloadings.26
MATN4	ENSG00000124159	rs8124182	-0.340321	231	51	FALSE	Expression: human_lung_projected_pcaloadings_clusters_pre_def.266	Expression: human_lung_projected_pcaloadings_clusters_pre_def.38	Expression: human_lung_projected_pcaloadings_clusters_pre_def.268	Expression: human_lung_projected_pcaloadings_clusters.59	Expression: human_lung_projected_icaloadings.35	Expression: human_lung_projected_pcaloadings_clusters.60	Expression: human_lung_projected_pcaloadings.86	Expression: mouse_multiple2_facs_diffexprs_genes_clusters_pre_def.116	Expression: mouse_epithelium_projected_icaloadings.17	Expression: mouse_muscle_projected_pcaloadings.17
WFDC2	ENSG00000101443	rs8124182	-0.345844	231	52	FALSE	Expression: mouse_vagina_projected_pcaloadings.31	Expression: mouse_lung_projected_pcaloadings.68	Expression: human_kidney3_projected_pcaloadings.12	Expression: human_kidney3_projected_pcaloadings_clusters.17	Expression: mouse_multiple2_facs_projected_pcaloadings_clusters.92	Expression: human_kidney3_projected_icaloadings.32	Expression: human_retina2_projected_pcaloadings.65	Expression: mouse_lung_average_expression.5	Expression: mouse_lung_projected_icaloadings.49	Pathway: gamete
SLPI	ENSG00000124107	rs8124182	-0.526188	231	53	FALSE	Pathway: increased sensitivity to induced morbidity/mortality	Expression: mouse_muscle_projected_pcaloadings.88	Expression: mouse_muscle2_projected_pcaloadings.88	Expression: mouse_gutendoderm_projected_pcaloadings_clusters.240	Expression: mouse_gastrulation_projected_pcaloadings_clusters_pre_def.23	Expression: mouse_gastrulation_projected_pcaloadings_clusters.63	Expression: human_embryo_diffexprs_tstat_clusters.6	Expression: mouse_nerve_projected_pcaloadings.41	Expression: mouse_hairfollicle_projected_pcaloadings.90	Expression: mouse_muscle2_projected_pcaloadings.36
ZNFX1	ENSG00000124201	rs2008614	0.38687	232	1	TRUE	Expression: human_coloncancer_projected_pcaloadings_clusters_pre_def.144	Expression: mouse_endothelium_projected_icaloadings.43	Expression: mouse_multiple2_droplet_projected_pcaloadings_clusters_pre_def.584	Expression: mouse_multiple_projected_pcaloadings_clusters.92	Expression: human_pancreasductal_projected_pcaloadings_clusters.26	Expression: human_coloncancer_projected_pcaloadings_clusters_pre_def.60	Expression: mouse_thymus_projected_pcaloadings_clusters.45	Expression: mouse_microglia_diffexprs_genes_clusters.2	Expression: mouse_multiple_diffexprs_genes_clusters_pre_def.20	Expression: mouse_endothelium_projected_pcaloadings.19
PTGIS	ENSG00000124212	rs2008614	0.328659	232	2	FALSE	Pathway: abnormal aorta tunica media morphology	Pathway: kidney cortex atrophy	Pathway: kidney atrophy	Pathway: abnormal aorta wall morphology	Expression: mouse_nerve_projected_pcaloadings_clusters_pre_def.30	Expression: human_lung_projected_pcaloadings_clusters_pre_def.206	Pathway: GO:0005788	Expression: mouse_aorta_diffexprs_tstat_clusters.1	Pathway: increased circulating creatinine level	Expression: mouse_airway_projected_pcaloadings_clusters.131
B4GALT5	ENSG00000158470	rs2008614	0.312086	232	3	FALSE	PPI: OMD	PPI: OGN	PPI: KERA	PPI: FMOD	PPI: LUM	PPI: PRELP	Pathway: REACTOME_N:GLYCAN_ANTENNAE_ELONGATION	PPI: ACAN	Pathway: Golgi stack	Pathway: organelle subcompartment
ARFGEF2	ENSG00000124198	rs2008614	0.294176	232	4	FALSE	PPI: FKBP2	Pathway: trans-Golgi network	Pathway: guanyl-nucleotide exchange factor activity	Expression: mouse_vagina_projected_pcaloadings.31	PPI: ARFGEF1	Expression: mouse_multiple2_facs_diffexprs_genes_clusters_pre_def.116	Expression: mouse_vagina_projected_pcaloadings.98	Expression: human_brain_cerebellarhem_diffexprs_genes_clusters.5	Pathway: Ras	Pathway: GTPase regulator activity
SLC9A8	ENSG00000197818	rs2008614	0.251798	232	5	FALSE	Expression: mouse_digestive_fetal_diffexprs_genes_clusters.20	Expression: human_brain_cerebellarhem_diffexprs_genes_clusters.5	Expression: mouse_multiple2_facs_projected_pcaloadings_clusters_pre_def.266	Expression: mouse_microglia_diffexprs_genes_clusters.2	Expression: human_brain4_diffexprs_genes_clusters.15	Expression: A15.382.490.315.583.Neutrophils	Expression: mouse_kidney_projected_pcaloadings_clusters.182	Expression: human_coloncancer_projected_pcaloadings_clusters_pre_def.29	Expression: mouse_heart_ko_projected_pcaloadings_clusters.63	Expression: mouse_development_projected_pcaloadings_clusters.160
KCNB1	ENSG00000158445	rs2008614	0.170258	232	6	FALSE	Expression: mouse_hairfollicle_projected_pcaloadings_clusters.145	Expression: human_lung_projected_icaloadings.35	Expression: human_lung_projected_pcaloadings_clusters_pre_def.266	Expression: mouse_kidney_projected_pcaloadings_clusters.32	Expression: mouse_muscle_projected_pcaloadings_clusters_pre_def.20	Expression: mouse_muscle2_projected_pcaloadings_clusters_pre_def.20	Expression: mouse_multiple2_facs_diffexprs_genes_clusters_pre_def.43	Pathway: regulation of peptide hormone secretion	Expression: mouse_muscle_projected_pcaloadings_clusters.76	Pathway: regulation of hormone secretion
DDX27	ENSG00000124228	rs2008614	0.149769	232	7	FALSE	PPI: PPAN	PPI: NSA2	PPI: DDX55	PPI: PES1	PPI: BOP1	Expression: mouse_heart_ko_projected_pcaloadings_clusters.7	Expression: human_gut_fib_projected_pcaloadings_clusters.209	Expression: human_brain_frontalcortex_projected_pcaloadings_clusters.39	Expression: human_coloncancer_projected_pcaloadings_clusters_pre_def.220	Expression: mouse_kidney_projected_pcaloadings_clusters.69
STAU1	ENSG00000124214	rs2008614	0.0626952	232	8	FALSE	PPI: IVNS1ABP	Pathway: abnormal dendrite morphology	PPI: DYNC1I1	Expression: mouse_brain2_projected_pcaloadings_clusters_pre_def.240	Expression: human_brain_cerebellarhem_projected_pcaloadings.63	Expression: mouse_brain_projected_pcaloadings.39	Expression: human_monocytes_projected_pcaloadings.100	Expression: human_testis_projected_pcaloadings.82	Expression: mouse_multiple2_facs_diffexprs_tstat_clusters_pre_def.18	Expression: mouse_vagina_projected_pcaloadings_clusters.18
CSE1L	ENSG00000124207	rs2008614	0.030551	232	9	FALSE	PPI: EIF4ENIF1	PPI: KPNA5	Expression: human_intestine_projected_pcaloadings.75	Expression: human_coloncancer_projected_pcaloadings_clusters_pre_def.220	Expression: human_colon_projected_icaloadings.11	Expression: human_brain_frontalcortex_projected_pcaloadings_clusters.39	Expression: human_brain3_adult_projected_pcaloadings_clusters_pre_def.89	Expression: mouse_development_projected_pcaloadings_clusters.189	Expression: human_coloncancer_projected_pcaloadings_clusters_pre_def.127	Expression: mouse_multiple_diffexprs_genes_clusters.15
PREX1	ENSG00000124126	rs2008614	-0.131276	232	10	FALSE	Pathway: Rho guanyl-nucleotide exchange factor activity	Pathway: Ras guanyl-nucleotide exchange factor activity	Pathway: guanyl-nucleotide exchange factor activity	Expression: human_eye_projected_icaloadings.56	Pathway: REACTOME_NRAGE_SIGNALS_DEATH_THROUGH_JNK	Pathway: impaired neutrophil chemotaxis	Expression: human_colon_projected_icaloadings.20	Expression: human_eye_average_expression.38	Expression: mouse_brain2_projected_pcaloadings.42	Pathway: Rho protein signal transduction
GNAS	ENSG00000087460	rs6026739	0.407162	233	1	TRUE	Pathway: delayed kidney development	Pathway: decreased brown adipose tissue amount	Pathway: decreased circulating cholesterol level	Pathway: skin lesions	Pathway: increased white adipose tissue amount	Pathway: extrinsic component of plasma membrane	Pathway: hydrops fetalis	Pathway: increased circulating triglyceride level	Pathway: small heart	Pathway: obese
VAPB	ENSG00000124164	rs6026739	0.2338	233	2	FALSE	PPI: COL4A3BP	Pathway: interaction with host	Pathway: modulation by virus of host morphology or physiology	Pathway: symbiont process	Pathway: positive regulation of reproductive process	Expression: mouse_multiple2_facs_diffexprs_genes_clusters_pre_def.43	Pathway: REACTOME_METABOLISM_OF_LIPIDS_AND_LIPOPROTEINS	Pathway: protein homodimerization activity	Pathway: tubulin binding	Expression: human_pancreasductal_diffexprs_genes_clusters.12
STX16	ENSG00000124222	rs6026739	0.200223	233	3	FALSE	Expression: mouse_multiple2_droplet_projected_pcaloadings_clusters_pre_def.510	Expression: mouse_multiple2_droplet_projected_pcaloadings_clusters.239	Expression: mouse_heart_ko_projected_pcaloadings_clusters.63	Expression: mouse_vagina_projected_pcaloadings.57	Expression: mouse_heart_ko_projected_pcaloadings_clusters.113	Expression: mouse_aorta_projected_pcaloadings.35	Expression: human_coloncancer_projected_pcaloadings_clusters_pre_def.203	Expression: mouse_brain4_bnst_projected_pcaloadings_clusters.260	Expression: human_coloncancer_projected_pcaloadings_clusters.55	Expression: human_retina2_projected_pcaloadings_clusters.39
CTSZ	ENSG00000101160	rs6026739	0.165592	233	4	FALSE	Pathway: REACTOME_CLATHRIN_DERIVED_VESICLE_BUDDING	Pathway: REACTOME_TRANS:GOLGI_NETWORK_VESICLE_BUDDING	PPI: SERPINB8	PPI: SERPINB12	PPI: COL7A1	PPI: SERPINE1	Pathway: KEGG_LYSOSOME	Expression: human_retina_projected_pcaloadings_clusters.202	Expression: human_airway_projected_icaloadings.16	Pathway: morphogenesis of a branching epithelium
NPEPL1	ENSG00000215440	rs6026739	0.0675258	233	5	FALSE	Expression: mouse_heart_ko_projected_pcaloadings_clusters.19	Expression: human_thymus_diffexprs_genes_clusters.9	Expression: mouse_airway_diffexprs_genes_clusters.14	Expression: human_lymphnodes_projected_pcaloadings_clusters.68	Expression: mouse_multiple_diffexprs_genes_clusters_pre_def.38	Expression: mouse_nerve_diffexprs_genes_clusters_pre_def.12	Expression: mouse_nerve_diffexprs_genes_clusters.10	Expression: mouse_multiple2_droplet_projected_pcaloadings_clusters_pre_def.284	Expression: human_brain4_diffexprs_genes_clusters.15	Expression: mouse_multiple_diffexprs_genes_clusters_pre_def.20
RAB22A	ENSG00000124209	rs6026739	0.0387381	233	6	FALSE	PPI: EEA1	PPI: RAB7A	Pathway: KEGG_ENDOCYTOSIS	Expression: mouse_multiple2_facs_diffexprs_genes_clusters_pre_def.85	Pathway: guanyl nucleotide binding	Pathway: guanyl ribonucleotide binding	Expression: mouse_brain2_diffexprs_genes_clusters_pre_def.5	Pathway: GTP binding	Expression: T.DP.Th.v2	Expression: mouse_multiple_diffexprs_genes_clusters_pre_def.20
NELFCD	ENSG00000101158	rs6026739	0.0318821	233	7	FALSE	Pathway: positive regulation of reproductive process	PPI: ARAF	Expression: mouse_brain_projected_pcaloadings.39	Expression: Tgd.vg2+24ahi.e17.Th.v2	Expression: human_lung_projected_pcaloadings_clusters.17	Expression: mouse_brain2_projected_pcaloadings_clusters_pre_def.463	Expression: mouse_vagina_diffexprs_down_genes_clusters.10	Expression: human_lung_projected_icaloadings.35	Expression: human_coloncancer_projected_pcaloadings_clusters_pre_def.29	Expression: human_brain2_diffexprs_tstat_clusters.3
PPP1R3D	ENSG00000132825	rs6026739	0.01283	233	8	FALSE	Expression: human_placenta_diffexprs_genes_clusters.10	Expression: human_muscle_projected_pcaloadings_clusters.76	Expression: mouse_multiple2_droplet_projected_pcaloadings_clusters_pre_def.150	Expression: mouse_multiple_diffexprs_genes_clusters_pre_def.36	Expression: human_thymus_diffexprs_genes_clusters.9	Expression: human_brain3_adult_diffexprs_down_genes_clusters.29	Expression: mouse_nerve_diffexprs_genes_clusters_pre_def.12	Expression: mouse_nerve_diffexprs_genes_clusters.10	Expression: mouse_microglia_diffexprs_genes_clusters.2	Pathway: phosphoric ester hydrolase activity
EDN3	ENSG00000124205	rs6026739	-0.0530428	233	9	FALSE	Pathway: vascular smooth muscle contraction	Pathway: positive regulation of leukocyte migration	Pathway: positive regulation of leukocyte chemotaxis	Pathway: regulation of leukocyte chemotaxis	Pathway: negative regulation of hormone secretion	Pathway: regulation of leukocyte migration	Expression: mouse_endothelium_projected_pcaloadings_clusters.86	Pathway: positive regulation of chemotaxis	Pathway: smooth muscle contraction	Pathway: positive regulation of cell migration
SYCP2	ENSG00000196074	rs6026739	-0.0991909	233	10	FALSE	Pathway: GO:0007130	Expression: human_brain_visualcortex_projected_pcaloadings.85	Pathway: sexual	Pathway: M phase	Expression: human_kidney3_projected_pcaloadings.78	PPI: LMNA	Expression: mouse_heart_ko_projected_pcaloadings_clusters.50	PPI: UBE2I	Expression: human_embryo_projected_pcaloadings.76	Expression: human_gut_fib_diffexprs_genes_clusters.17
ATP5E	ENSG00000124172	rs6026739	-0.106731	233	11	FALSE	Pathway: ribonucleotide biosynthetic process	Expression: human_gut_imm_projected_pcaloadings.16	Expression: human_thymus_average_expression.10	Expression: human_thymus_projected_pcaloadings_clusters.91	Expression: human_thymus_projected_icaloadings.4	Expression: human_embryo_projected_pcaloadings_clusters.49	Expression: human_nk_average_expression.10	Expression: human_gut_epi_projected_pcaloadings_clusters.8	Expression: human_gut_imm_projected_pcaloadings_clusters_pre_def.6	Expression: human_hippocampus_projected_pcaloadings_clusters.2
FAM217B	ENSG00000196227	rs6026739	-0.108159	233	12	FALSE	Expression: human_nk_projected_pcaloadings.84	Expression: human_nk_projected_pcaloadings.80	Expression: mouse_multiple_diffexprs_genes_clusters_pre_def.36	Expression: mouse_heart_ko_projected_pcaloadings_clusters.102	Expression: human_immune_projected_pcaloadings_clusters.420	Expression: mouse_hairfollicle_projected_pcaloadings_clusters.117	Expression: human_bladder_diffexprs_genes_clusters.12	Expression: mouse_heart_ko_projected_pcaloadings_clusters.7	Expression: Eo.BL.v2	Expression: mouse_hemogenicendothelium_projected_pcaloadings_clusters_pre_def.118
PHACTR3	ENSG00000087495	rs6026739	-0.125462	233	13	FALSE	Pathway: nuclear matrix	Expression: human_placenta_diffexprs_genes_clusters.10	Expression: human_kidney3_projected_icaloadings.29	Expression: mouse_multiple2_droplet_projected_pcaloadings_clusters.276	Expression: human_brain3_adult_projected_pcaloadings_clusters_pre_def.10	Expression: human_kidney3_projected_pcaloadings.78	Expression: human_intestine_projected_icaloadings.12	Expression: mouse_development_diffexprs_genes_clusters.20	Expression: mouse_brain2_projected_pcaloadings_clusters_pre_def.122	Expression: mouse_heart_control_diffexprs_down_genes_clusters.15
PPP4R1L	ENSG00000124224	rs6026739	-0.137758	233	14	FALSE	Expression: human_embryo_diffexprs_tstat_clusters.6	Expression: human_brain3_adult_projected_pcaloadings_clusters.59	Expression: A15.382.490.315.583.Neutrophils	Expression: human_brain_cerebellarhem_projected_pcaloadings.67	Expression: human_brain3_adult_projected_pcaloadings_clusters_pre_def.89	Expression: human_embryo_diffexprs_genes_clusters.3	Expression: human_gut_epi_diffexprs_genes_clusters_pre_def.12	Expression: human_kidney2_projected_pcaloadings_clusters.97	Expression: human_brain3_prenatal_projected_pcaloadings.98	Expression: human_coloncancer_projected_pcaloadings_clusters_pre_def.148
MGC4294	ENSG00000268941	rs6026739	-0.185177	233	15	FALSE	Expression: mouse_airway_diffexprs_down_genes_clusters.11	Expression: human_kidney3_diffexprs_down_genes_clusters.8	Expression: human_eye_projected_pcaloadings_clusters_pre_def.68	Expression: human_kidney3_projected_pcaloadings_clusters.18	Expression: human_kidney3_projected_pcaloadings.82	Expression: human_fetalblood_diffexprs_down_genes_clusters.5	Expression: human_eye_projected_pcaloadings_clusters.277	Expression: human_kidney3_average_expression.15	Expression: human_hippocampus_diffexprs_down_genes_clusters.7	Expression: human_hippocampus_diffexprs_down_genes_clusters.5
APCDD1L	ENSG00000198768	rs6026739	-0.216647	233	16	FALSE	Expression: human_pancreas_projected_pcaloadings_clusters.35	Expression: human_kidney3_projected_pcaloadings_clusters.17	Expression: mouse_digestive_fetal_diffexprs_genes_clusters.20	Expression: human_kidney3_projected_pcaloadings.28	Expression: human_kidney2_projected_pcaloadings.54	Expression: human_kidney3_projected_pcaloadings.66	Expression: human_kidney3_projected_pcaloadings_clusters.14	Expression: human_pancreasductal_projected_pcaloadings.72	Expression: human_kidney3_projected_icaloadings.32	Expression: human_brain3_adult_projected_pcaloadings_clusters.28
C20orf197	ENSG00000176659	rs6026739	-0.244404	233	17	FALSE	Expression: mouse_airway_diffexprs_genes_clusters.33	Expression: A15.382.490.315.583.Neutrophils	Expression: human_gut_imm_diffexprs_genes_clusters_pre_def.6	Expression: Prostate	Expression: human_immune_diffexprs_genes_clusters.26	Expression: mouse_airway_projected_pcaloadings_clusters.58	Expression: mouse_airway_diffexprs_down_genes_clusters.11	Expression: mouse_digestive_adult_projected_pcaloadings_clusters.57	Expression: A15.378.316.Bone.Marrow.Cells	Expression: human_fetalblood_projected_pcaloadings_clusters_pre_def.48
ANKRD60	ENSG00000124227	rs6026739	-0.248444	233	18	FALSE	Expression: mouse_heart_control_diffexprs_down_genes_clusters.15	Expression: mouse_multiple2_bulk_projected_pcaloadings.13	Expression: mouse_multiple_diffexprs_tstat_clusters_pre_def.1	Expression: MF.Sbcaps.SLN	Expression: mouse_digestive_fetal_projected_pcaloadings.22	Expression: human_embryo_projected_pcaloadings.69	Expression: mouse_multiple2_bulk_projected_icaloadings.21	Expression: NK.CD127-.SI	Expression: human_placenta_projected_pcaloadings.53	Expression: mouse_digestive_fetal_projected_pcaloadings_clusters.53
SLMO2	ENSG00000101166	rs6026739	-0.277491	233	19	FALSE	Expression: mouse_endothelium_projected_pcaloadings_clusters.137	Expression: human_gut_epi_projected_pcaloadings_clusters.230	Expression: mouse_multiple2_facs_diffexprs_tstat_clusters_pre_def.51	Expression: mouse_gastrulation_projected_pcaloadings_clusters.129	Expression: human_monocytes_projected_pcaloadings_clusters.7	Expression: human_testis_diffexprs_genes_clusters.1	Expression: A03.556.124.684.Intestine..Small	Expression: mouse_nerve_projected_pcaloadings_clusters.86	Expression: mouse_gastrulation_projected_pcaloadings_clusters_pre_def.349	Expression: human_airway_projected_pcaloadings_clusters.220
TUBB1	ENSG00000101162	rs6026739	-0.313858	233	20	FALSE	PPI: MYSM1	Pathway: spindle organization	Expression: human_immune_projected_pcaloadings_clusters.298	Expression: human_bonemarrow_projected_pcaloadings.83	Pathway: M phase	Pathway: thrombocytopenia	Expression: human_csf_projected_pcaloadings.22	PPI: DYNC1I1	Expression: human_immune_projected_pcaloadings.57	Expression: human_monocytes_projected_pcaloadings_clusters_pre_def.18
CDH26	ENSG00000124215	rs6026739	-0.445932	233	21	FALSE	Expression: mouse_airway_projected_pcaloadings_clusters.63	Expression: human_fetalblood_projected_pcaloadings_clusters_pre_def.224	Expression: mouse_heart_control_diffexprs_down_genes_clusters.15	Expression: mouse_digestive_fetal_projected_pcaloadings_clusters.148	Expression: mouse_hemogenicendothelium_diffexprs_genes_clusters_pre_def.8	Expression: human_embryo_projected_pcaloadings.69	Expression: human_lung_projected_pcaloadings_clusters_pre_def.186	Expression: human_fetalblood_projected_pcaloadings_clusters_pre_def.183	Expression: human_placenta_projected_pcaloadings.95	Expression: human_retina_diffexprs_genes_clusters.6
ZNF831	ENSG00000124203	rs6026739	-0.547365	233	22	FALSE	Expression: human_colon2_projected_pcaloadings_clusters_pre_def.147	Expression: human_thymus_diffexprs_genes_clusters.9	Expression: mouse_heart_control_diffexprs_down_genes_clusters.15	Expression: human_eye_projected_pcaloadings_clusters.223	Expression: human_colon2_projected_pcaloadings.65	Expression: mouse_brain4_neurons_projected_pcaloadings_clusters.102	Expression: mouse_brain2_projected_pcaloadings_clusters_pre_def.294	Expression: mouse_digestive_fetal_projected_pcaloadings.60	Expression: mouse_multiple2_facs_projected_pcaloadings_clusters_pre_def.95	Expression: human_kidney3_projected_pcaloadings.39
SON	ENSG00000159140	rs28451064	0.528463	234	1	TRUE	PPI: ZYX	Pathway: nuclear body	PPI: RUNX1T1	Pathway: nuclear speck	Expression: mouse_heart_ko_diffexprs_tstat_clusters.9	Expression: human_airway_projected_pcaloadings_clusters_pre_def.207	Expression: mouse_heart_control_diffexprs_tstat_clusters.15	Expression: human_retina2_projected_pcaloadings_clusters.39	Expression: mouse_brain2_diffexprs_genes_clusters_pre_def.71	Expression: mouse_heart_control_projected_pcaloadings_clusters.101
ITSN1	ENSG00000205726	rs28451064	0.42779	234	2	FALSE	Pathway: Rho guanyl-nucleotide exchange factor activity	Pathway: REACTOME_NRAGE_SIGNALS_DEATH_THROUGH_JNK	Pathway: Ras guanyl-nucleotide exchange factor activity	Pathway: guanyl-nucleotide exchange factor activity	Pathway: lamellipodium	Expression: human_immune_projected_pcaloadings_clusters.397	Pathway: GO:0019717	Pathway: Rho protein signal transduction	PPI: RHOU	Pathway: REACTOME_RHO_GTPASE_CYCLE
SLC5A3	ENSG00000198743	rs28451064	0.274893	234	3	FALSE	Pathway: GO:0007585	Pathway: organic hydroxy compound transport	Pathway: cyanosis	Pathway: respiratory distress	Expression: mouse_aorta_projected_pcaloadings.56	Expression: human_thymus_projected_pcaloadings.86	Expression: human_thymus_projected_pcaloadings.77	Expression: mouse_kidney_projected_pcaloadings_clusters.64	Expression: human_nk_projected_pcaloadings.84	Expression: mouse_hairfollicle_projected_pcaloadings_clusters.13
RUNX1	ENSG00000159216	rs28451064	0.273394	234	4	FALSE	Pathway: dilated vasculature	PPI: CTBP2	Pathway: impaired myelopoiesis	Pathway: definitive hemopoiesis	Pathway: abnormal megakaryocyte progenitor cell morphology	PPI: CTBP1	Pathway: GO:0070491	Expression: mouse_heart_control_projected_pcaloadings_clusters.139	Pathway: pale liver	PPI: CDK6
RCAN1	ENSG00000159200	rs28451064	0.224214	234	5	FALSE	Pathway: regulation of smooth muscle cell differentiation	Expression: human_colon_diffexprs_genes_clusters.2	Pathway: skeletal muscle fiber development	Pathway: muscle fiber development	PPI: DYRK1B	Expression: human_retina_projected_pcaloadings.94	Pathway: striated muscle cell development	Pathway: regulation of phosphatase activity	Pathway: regulation of dephosphorylation	Pathway: abnormal heart morphology
IFNAR1	ENSG00000142166	rs28451064	0.199544	234	6	FALSE	Pathway: corneal vascularization	Pathway: abnormal response to infection	Pathway: abnormal enzyme/coenzyme activity	Expression: mouse_development_projected_pcaloadings_clusters_pre_def.184	Expression: mouse_multiple2_facs_projected_pcaloadings_clusters_pre_def.478	Expression: A15.382.490.315.583.Neutrophils	Expression: mouse_lung_diffexprs_down_genes_clusters.6	Expression: human_retina_projected_pcaloadings_clusters.197	Expression: mouse_muscle2_projected_pcaloadings_clusters.210	Expression: human_pancreasductal_projected_pcaloadings_clusters.78
IFNAR2	ENSG00000159110	rs28451064	0.17643	234	7	FALSE	PPI: IRF9	Expression: human_airway_projected_pcaloadings_clusters_pre_def.207	Expression: mouse_epithelium_projected_pcaloadings.74	Expression: human_gut_epi_projected_pcaloadings_clusters.274	Expression: mouse_brain2_diffexprs_genes_clusters_pre_def.5	Expression: human_placenta_projected_pcaloadings_clusters.48	Expression: mouse_adipocyte_projected_pcaloadings_clusters.193	Expression: mouse_multiple2_facs_diffexprs_genes_clusters_pre_def.48	Expression: mouse_multiple2_droplet_diffexprs_tstat_clusters_pre_def.21	Expression: A15.382.490.315.583.Neutrophils
IL10RB	ENSG00000243646	rs28451064	0.143308	234	8	FALSE	Pathway: large intestinal inflammation	Pathway: extramedullary hematopoiesis	Pathway: spleen hyperplasia	Expression: mouse_aorta_projected_pcaloadings.35	Expression: mouse_endothelium_projected_pcaloadings.12	Pathway: increased spleen weight	Expression: mouse_aorta_projected_pcaloadings.56	Expression: NK.DAP12-.Sp	Expression: mouse_multiple2_droplet_projected_pcaloadings_clusters_pre_def.510	Expression: mouse_muscle2_projected_icaloadings.23
GART	ENSG00000159131	rs28451064	0.0986353	234	9	FALSE	Pathway: ribonucleoside monophosphate biosynthetic process	Pathway: ribonucleoside monophosphate metabolic process	Pathway: ribonucleotide biosynthetic process	Pathway: nucleoside monophosphate metabolic process	Pathway: nucleoside monophosphate biosynthetic process	Expression: mouse_multiple2_droplet_projected_pcaloadings_clusters_pre_def.48	Expression: mouse_brain2_projected_pcaloadings_clusters_pre_def.115	Expression: human_lung_projected_pcaloadings_clusters.90	Expression: mouse_vagina_projected_icaloadings.25	Expression: human_colon2_diffexprs_tstat_clusters_pre_def.6
IFNGR2	ENSG00000159128	rs28451064	0.095723	234	10	FALSE	Expression: human_testis_projected_pcaloadings.66	Expression: human_testis_projected_pcaloadings.13	Expression: human_colon2_diffexprs_tstat_clusters_pre_def.5	Expression: mouse_nerve_diffexprs_genes_clusters_pre_def.16	Expression: human_colon2_diffexprs_tstat_clusters.5	Expression: human_testis_projected_pcaloadings_clusters.56	Expression: mouse_airway_diffexprs_genes_clusters.14	Expression: human_immune_diffexprs_tstat_clusters.9	Expression: mouse_nerve_projected_pcaloadings.76	Expression: human_csf_projected_pcaloadings_clusters.46
CRYZL1	ENSG00000205758	rs28451064	0.0872543	234	11	FALSE	Expression: human_muscle_projected_pcaloadings_clusters.76	Expression: human_bladder_diffexprs_genes_clusters.12	Expression: mouse_endothelium_projected_pcaloadings_clusters.137	Expression: human_coloncancer_projected_pcaloadings_clusters_pre_def.220	Expression: mouse_multiple2_bulk_projected_pcaloadings.61	Expression: mouse_heart_control_projected_pcaloadings_clusters.8	Expression: human_testis_diffexprs_genes_clusters.1	Expression: human_gut_imm_projected_pcaloadings_clusters_pre_def.209	Expression: human_coloncancer_projected_pcaloadings_clusters_pre_def.127	Expression: mouse_aorta_projected_pcaloadings.56
SMIM11	ENSG00000205670	rs28451064	0.0650846	234	12	FALSE	Expression: mouse_multiple2_bulk_projected_pcaloadings.61	Expression: mouse_endothelium_projected_pcaloadings_clusters.137	Expression: mouse_hemogenicendothelium_projected_pcaloadings_clusters_pre_def.109	Expression: human_hippocampus_diffexprs_genes_clusters.16	Expression: human_gut_fib_projected_pcaloadings_clusters.209	Expression: mouse_aorta_projected_pcaloadings_clusters.30	Expression: mouse_heart_ko_projected_pcaloadings_clusters.19	Expression: mouse_aorta_projected_pcaloadings.56	Expression: human_colon_projected_pcaloadings.34	Expression: mouse_muscle_projected_pcaloadings_clusters.138
MRPS6	ENSG00000243927	rs28451064	0.0481731	234	13	FALSE	Expression: mouse_airway_projected_pcaloadings_clusters.32	Expression: mouse_multiple_projected_pcaloadings_clusters.276	Expression: mouse_multiple2_facs_diffexprs_genes_clusters_pre_def.43	Expression: human_kidney3_projected_pcaloadings.40	Expression: human_synovialfibroblast_projected_pcaloadings.39	Expression: human_kidney3_diffexprs_tstat_clusters.9	Expression: human_gut_imm_projected_pcaloadings_clusters.132	Expression: mouse_multiple_projected_pcaloadings_clusters.285	Expression: human_lung_projected_pcaloadings.47	Expression: mouse_heart_control_diffexprs_down_genes_clusters.15
DONSON	ENSG00000159147	rs28451064	0.0201434	234	14	FALSE	Expression: human_liver_projected_pcaloadings.78	Expression: human_liver_projected_pcaloadings.77	Expression: human_brain_cerebellarhem_projected_pcaloadings_clusters.63	Expression: human_liver_projected_pcaloadings.39	Expression: mouse_vagina_projected_pcaloadings.98	Expression: human_liver_projected_icaloadings.53	Expression: mouse_vagina_projected_pcaloadings.57	Expression: human_liver_projected_pcaloadings_clusters.34	Expression: human_lung_projected_pcaloadings_clusters.83	Expression: human_brain3_adult_projected_pcaloadings_clusters.150
KCNE1	ENSG00000180509	rs28451064	-0.0208925	234	15	FALSE	Pathway: increased hematocrit	Pathway: abnormal otolith morphology	Pathway: abnormal stria vascularis morphology	Expression: mouse_kidney_projected_pcaloadings_clusters.82	Expression: mouse_multiple2_droplet_projected_pcaloadings_clusters_pre_def.96	Expression: mouse_multiple2_droplet_projected_pcaloadings_clusters.126	Pathway: muscle	Expression: mouse_gastrulation_projected_pcaloadings_clusters_pre_def.204	Expression: mouse_multiple2_droplet_projected_pcaloadings_clusters.130	Expression: mouse_multiple2_droplet_projected_pcaloadings_clusters_pre_def.100
TMEM50B	ENSG00000142188	rs28451064	-0.0218816	234	16	FALSE	Expression: mouse_aorta_projected_pcaloadings_clusters.30	Expression: mouse_heart_control_diffexprs_down_genes_clusters.15	Expression: mouse_nerve_diffexprs_genes_clusters_pre_def.12	Expression: mouse_nerve_diffexprs_genes_clusters.10	Expression: mouse_endothelium_projected_pcaloadings_clusters.208	Expression: human_testis_projected_icaloadings.20	Expression: human_lung_diffexprs_genes_clusters_pre_def.11	Expression: human_brain_cerebellarhem_projected_pcaloadings_clusters.63	Expression: human_fetalblood_projected_pcaloadings_clusters_pre_def.195	Expression: mouse_development_projected_pcaloadings_clusters_pre_def.184
DNAJC28	ENSG00000177692	rs28451064	-0.0999295	234	17	FALSE	Pathway: GO:0031072	Expression: mouse_vagina_projected_pcaloadings_clusters.26	Expression: mouse_adipocyte_projected_pcaloadings_clusters.177	Expression: human_monocytes_projected_pcaloadings_clusters.35	Expression: human_monocytes_projected_pcaloadings_clusters_pre_def.25	Expression: mouse_adipocyte_projected_pcaloadings.58	Expression: mouse_adipocyte_projected_pcaloadings_clusters.179	Expression: mouse_vagina_projected_pcaloadings.55	Expression: human_retina_projected_pcaloadings_clusters.197	Expression: human_testis_diffexprs_genes_clusters.1
KCNE2	ENSG00000159197	rs28451064	-0.101816	234	18	FALSE	Expression: human_gut_epi_projected_pcaloadings_clusters.60	Expression: mouse_multiple_projected_pcaloadings_clusters_pre_def.43	Pathway: muscle	Expression: mouse_multiple_projected_pcaloadings_clusters_pre_def.238	Expression: human_gut_epi_projected_pcaloadings_clusters.268	Expression: human_gut_epi_projected_pcaloadings_clusters_pre_def.148	Expression: mouse_multiple_projected_pcaloadings_clusters_pre_def.45	Expression: mouse_multiple_projected_pcaloadings.81	Expression: mouse_heart_control_diffexprs_down_genes_clusters.15	Pathway: muscle
ATP5O	ENSG00000241837	rs28451064	-0.139789	234	19	FALSE	Expression: human_fetalblood_projected_pcaloadings_clusters_pre_def.165	Expression: mouse_multiple2_droplet_diffexprs_tstat_clusters_pre_def.100	Expression: mouse_islets_projected_icaloadings.18	Expression: Tgd.vg2+24ahi.e17.Th.v2	Expression: mouse_gutendoderm_projected_pcaloadings.24	Expression: mouse_endothelium_projected_pcaloadings_clusters.137	Expression: human_thymus_projected_icaloadings.39	Expression: mouse_aorta_projected_pcaloadings_clusters.30	Expression: mouse_development_projected_pcaloadings_clusters_pre_def.184	Expression: mouse_nerve_diffexprs_genes_clusters_pre_def.12
SLC5A3	ENSG00000272962	rs28451064	-0.14266	234	20	FALSE	Pathway: GO:0007585	Pathway: organic hydroxy compound transport	Pathway: cyanosis	Pathway: respiratory distress	Expression: mouse_aorta_projected_pcaloadings.56	Expression: human_thymus_projected_pcaloadings.86	Expression: human_thymus_projected_pcaloadings.77	Expression: mouse_kidney_projected_pcaloadings_clusters.64	Expression: human_nk_projected_pcaloadings.84	Expression: mouse_hairfollicle_projected_pcaloadings_clusters.13
C21orf140	ENSG00000222018	rs28451064	-0.1724	234	21	FALSE	Expression: human_thymus_diffexprs_genes_clusters.9	Expression: mouse_lung_diffexprs_down_genes_clusters.6	Expression: Eo.BL.v2	Expression: mouse_kidney_projected_pcaloadings_clusters.205	Expression: DC.103+11b-.Lv	Expression: mouse_multiple_projected_pcaloadings_clusters_pre_def.34	Expression: mouse_kidney_average_expression.26	Expression: NK.b2m-.Sp	Expression: mouse_multiple_projected_pcaloadings_clusters.164	Expression: mouse_lung_diffexprs_down_genes_clusters.5
CLIC6	ENSG00000159212	rs28451064	-0.256288	234	22	FALSE	Expression: mouse_multiple_projected_pcaloadings_clusters.326	Expression: mouse_brain4_bnst_projected_pcaloadings_clusters.18	Expression: mouse_development_projected_pcaloadings_clusters.165	Expression: mouse_multiple2_facs_projected_pcaloadings_clusters_pre_def.313	Pathway: protein homodimerization activity	Expression: mouse_brain4_neurons_diffexprs_tstat_clusters.12	Expression: mouse_multiple_projected_pcaloadings_clusters_pre_def.43	Expression: mouse_multiple2_droplet_projected_pcaloadings_clusters_pre_def.159	Expression: mouse_gutendoderm_diffexprs_tstat_clusters.31	Expression: human_eye_projected_pcaloadings.3
SON	ENSG00000159140	rs149487184	0.528463	235	1	TRUE	PPI: ZYX	Pathway: nuclear body	PPI: RUNX1T1	Pathway: nuclear speck	Expression: mouse_heart_ko_diffexprs_tstat_clusters.9	Expression: human_airway_projected_pcaloadings_clusters_pre_def.207	Expression: mouse_heart_control_diffexprs_tstat_clusters.15	Expression: human_retina2_projected_pcaloadings_clusters.39	Expression: mouse_brain2_diffexprs_genes_clusters_pre_def.71	Expression: mouse_heart_control_projected_pcaloadings_clusters.101
ITSN1	ENSG00000205726	rs149487184	0.42779	235	2	FALSE	Pathway: Rho guanyl-nucleotide exchange factor activity	Pathway: REACTOME_NRAGE_SIGNALS_DEATH_THROUGH_JNK	Pathway: Ras guanyl-nucleotide exchange factor activity	Pathway: guanyl-nucleotide exchange factor activity	Pathway: lamellipodium	Expression: human_immune_projected_pcaloadings_clusters.397	Pathway: GO:0019717	Pathway: Rho protein signal transduction	PPI: RHOU	Pathway: REACTOME_RHO_GTPASE_CYCLE
SLC5A3	ENSG00000198743	rs149487184	0.274893	235	3	FALSE	Pathway: GO:0007585	Pathway: organic hydroxy compound transport	Pathway: cyanosis	Pathway: respiratory distress	Expression: mouse_aorta_projected_pcaloadings.56	Expression: human_thymus_projected_pcaloadings.86	Expression: human_thymus_projected_pcaloadings.77	Expression: mouse_kidney_projected_pcaloadings_clusters.64	Expression: human_nk_projected_pcaloadings.84	Expression: mouse_hairfollicle_projected_pcaloadings_clusters.13
RUNX1	ENSG00000159216	rs149487184	0.273394	235	4	FALSE	Pathway: dilated vasculature	PPI: CTBP2	Pathway: impaired myelopoiesis	Pathway: definitive hemopoiesis	Pathway: abnormal megakaryocyte progenitor cell morphology	PPI: CTBP1	Pathway: GO:0070491	Expression: mouse_heart_control_projected_pcaloadings_clusters.139	Pathway: pale liver	PPI: CDK6
RCAN1	ENSG00000159200	rs149487184	0.224214	235	5	FALSE	Pathway: regulation of smooth muscle cell differentiation	Expression: human_colon_diffexprs_genes_clusters.2	Pathway: skeletal muscle fiber development	Pathway: muscle fiber development	PPI: DYRK1B	Expression: human_retina_projected_pcaloadings.94	Pathway: striated muscle cell development	Pathway: regulation of phosphatase activity	Pathway: regulation of dephosphorylation	Pathway: abnormal heart morphology
IFNAR1	ENSG00000142166	rs149487184	0.199544	235	6	FALSE	Pathway: corneal vascularization	Pathway: abnormal response to infection	Pathway: abnormal enzyme/coenzyme activity	Expression: mouse_development_projected_pcaloadings_clusters_pre_def.184	Expression: mouse_multiple2_facs_projected_pcaloadings_clusters_pre_def.478	Expression: A15.382.490.315.583.Neutrophils	Expression: mouse_lung_diffexprs_down_genes_clusters.6	Expression: human_retina_projected_pcaloadings_clusters.197	Expression: mouse_muscle2_projected_pcaloadings_clusters.210	Expression: human_pancreasductal_projected_pcaloadings_clusters.78
IFNAR2	ENSG00000159110	rs149487184	0.17643	235	7	FALSE	PPI: IRF9	Expression: human_airway_projected_pcaloadings_clusters_pre_def.207	Expression: mouse_epithelium_projected_pcaloadings.74	Expression: human_gut_epi_projected_pcaloadings_clusters.274	Expression: mouse_brain2_diffexprs_genes_clusters_pre_def.5	Expression: human_placenta_projected_pcaloadings_clusters.48	Expression: mouse_adipocyte_projected_pcaloadings_clusters.193	Expression: mouse_multiple2_facs_diffexprs_genes_clusters_pre_def.48	Expression: mouse_multiple2_droplet_diffexprs_tstat_clusters_pre_def.21	Expression: A15.382.490.315.583.Neutrophils
IL10RB	ENSG00000243646	rs149487184	0.143308	235	8	FALSE	Pathway: large intestinal inflammation	Pathway: extramedullary hematopoiesis	Pathway: spleen hyperplasia	Expression: mouse_aorta_projected_pcaloadings.35	Expression: mouse_endothelium_projected_pcaloadings.12	Pathway: increased spleen weight	Expression: mouse_aorta_projected_pcaloadings.56	Expression: NK.DAP12-.Sp	Expression: mouse_multiple2_droplet_projected_pcaloadings_clusters_pre_def.510	Expression: mouse_muscle2_projected_icaloadings.23
GART	ENSG00000159131	rs149487184	0.0986353	235	9	FALSE	Pathway: ribonucleoside monophosphate biosynthetic process	Pathway: ribonucleoside monophosphate metabolic process	Pathway: ribonucleotide biosynthetic process	Pathway: nucleoside monophosphate metabolic process	Pathway: nucleoside monophosphate biosynthetic process	Expression: mouse_multiple2_droplet_projected_pcaloadings_clusters_pre_def.48	Expression: mouse_brain2_projected_pcaloadings_clusters_pre_def.115	Expression: human_lung_projected_pcaloadings_clusters.90	Expression: mouse_vagina_projected_icaloadings.25	Expression: human_colon2_diffexprs_tstat_clusters_pre_def.6
IFNGR2	ENSG00000159128	rs149487184	0.095723	235	10	FALSE	Expression: human_testis_projected_pcaloadings.66	Expression: human_testis_projected_pcaloadings.13	Expression: human_colon2_diffexprs_tstat_clusters_pre_def.5	Expression: mouse_nerve_diffexprs_genes_clusters_pre_def.16	Expression: human_colon2_diffexprs_tstat_clusters.5	Expression: human_testis_projected_pcaloadings_clusters.56	Expression: mouse_airway_diffexprs_genes_clusters.14	Expression: human_immune_diffexprs_tstat_clusters.9	Expression: mouse_nerve_projected_pcaloadings.76	Expression: human_csf_projected_pcaloadings_clusters.46
CRYZL1	ENSG00000205758	rs149487184	0.0872543	235	11	FALSE	Expression: human_muscle_projected_pcaloadings_clusters.76	Expression: human_bladder_diffexprs_genes_clusters.12	Expression: mouse_endothelium_projected_pcaloadings_clusters.137	Expression: human_coloncancer_projected_pcaloadings_clusters_pre_def.220	Expression: mouse_multiple2_bulk_projected_pcaloadings.61	Expression: mouse_heart_control_projected_pcaloadings_clusters.8	Expression: human_testis_diffexprs_genes_clusters.1	Expression: human_gut_imm_projected_pcaloadings_clusters_pre_def.209	Expression: human_coloncancer_projected_pcaloadings_clusters_pre_def.127	Expression: mouse_aorta_projected_pcaloadings.56
SMIM11	ENSG00000205670	rs149487184	0.0650846	235	12	FALSE	Expression: mouse_multiple2_bulk_projected_pcaloadings.61	Expression: mouse_endothelium_projected_pcaloadings_clusters.137	Expression: mouse_hemogenicendothelium_projected_pcaloadings_clusters_pre_def.109	Expression: human_hippocampus_diffexprs_genes_clusters.16	Expression: human_gut_fib_projected_pcaloadings_clusters.209	Expression: mouse_aorta_projected_pcaloadings_clusters.30	Expression: mouse_heart_ko_projected_pcaloadings_clusters.19	Expression: mouse_aorta_projected_pcaloadings.56	Expression: human_colon_projected_pcaloadings.34	Expression: mouse_muscle_projected_pcaloadings_clusters.138
MRPS6	ENSG00000243927	rs149487184	0.0481731	235	13	FALSE	Expression: mouse_airway_projected_pcaloadings_clusters.32	Expression: mouse_multiple_projected_pcaloadings_clusters.276	Expression: mouse_multiple2_facs_diffexprs_genes_clusters_pre_def.43	Expression: human_kidney3_projected_pcaloadings.40	Expression: human_synovialfibroblast_projected_pcaloadings.39	Expression: human_kidney3_diffexprs_tstat_clusters.9	Expression: human_gut_imm_projected_pcaloadings_clusters.132	Expression: mouse_multiple_projected_pcaloadings_clusters.285	Expression: human_lung_projected_pcaloadings.47	Expression: mouse_heart_control_diffexprs_down_genes_clusters.15
DONSON	ENSG00000159147	rs149487184	0.0201434	235	14	FALSE	Expression: human_liver_projected_pcaloadings.78	Expression: human_liver_projected_pcaloadings.77	Expression: human_brain_cerebellarhem_projected_pcaloadings_clusters.63	Expression: human_liver_projected_pcaloadings.39	Expression: mouse_vagina_projected_pcaloadings.98	Expression: human_liver_projected_icaloadings.53	Expression: mouse_vagina_projected_pcaloadings.57	Expression: human_liver_projected_pcaloadings_clusters.34	Expression: human_lung_projected_pcaloadings_clusters.83	Expression: human_brain3_adult_projected_pcaloadings_clusters.150
KCNE1	ENSG00000180509	rs149487184	-0.0208925	235	15	FALSE	Pathway: increased hematocrit	Pathway: abnormal otolith morphology	Pathway: abnormal stria vascularis morphology	Expression: mouse_kidney_projected_pcaloadings_clusters.82	Expression: mouse_multiple2_droplet_projected_pcaloadings_clusters_pre_def.96	Expression: mouse_multiple2_droplet_projected_pcaloadings_clusters.126	Pathway: muscle	Expression: mouse_gastrulation_projected_pcaloadings_clusters_pre_def.204	Expression: mouse_multiple2_droplet_projected_pcaloadings_clusters.130	Expression: mouse_multiple2_droplet_projected_pcaloadings_clusters_pre_def.100
TMEM50B	ENSG00000142188	rs149487184	-0.0218816	235	16	FALSE	Expression: mouse_aorta_projected_pcaloadings_clusters.30	Expression: mouse_heart_control_diffexprs_down_genes_clusters.15	Expression: mouse_nerve_diffexprs_genes_clusters_pre_def.12	Expression: mouse_nerve_diffexprs_genes_clusters.10	Expression: mouse_endothelium_projected_pcaloadings_clusters.208	Expression: human_testis_projected_icaloadings.20	Expression: human_lung_diffexprs_genes_clusters_pre_def.11	Expression: human_brain_cerebellarhem_projected_pcaloadings_clusters.63	Expression: human_fetalblood_projected_pcaloadings_clusters_pre_def.195	Expression: mouse_development_projected_pcaloadings_clusters_pre_def.184
DNAJC28	ENSG00000177692	rs149487184	-0.0999295	235	17	FALSE	Pathway: GO:0031072	Expression: mouse_vagina_projected_pcaloadings_clusters.26	Expression: mouse_adipocyte_projected_pcaloadings_clusters.177	Expression: human_monocytes_projected_pcaloadings_clusters.35	Expression: human_monocytes_projected_pcaloadings_clusters_pre_def.25	Expression: mouse_adipocyte_projected_pcaloadings.58	Expression: mouse_adipocyte_projected_pcaloadings_clusters.179	Expression: mouse_vagina_projected_pcaloadings.55	Expression: human_retina_projected_pcaloadings_clusters.197	Expression: human_testis_diffexprs_genes_clusters.1
KCNE2	ENSG00000159197	rs149487184	-0.101816	235	18	FALSE	Expression: human_gut_epi_projected_pcaloadings_clusters.60	Expression: mouse_multiple_projected_pcaloadings_clusters_pre_def.43	Pathway: muscle	Expression: mouse_multiple_projected_pcaloadings_clusters_pre_def.238	Expression: human_gut_epi_projected_pcaloadings_clusters.268	Expression: human_gut_epi_projected_pcaloadings_clusters_pre_def.148	Expression: mouse_multiple_projected_pcaloadings_clusters_pre_def.45	Expression: mouse_multiple_projected_pcaloadings.81	Expression: mouse_heart_control_diffexprs_down_genes_clusters.15	Pathway: muscle
ATP5O	ENSG00000241837	rs149487184	-0.139789	235	19	FALSE	Expression: human_fetalblood_projected_pcaloadings_clusters_pre_def.165	Expression: mouse_multiple2_droplet_diffexprs_tstat_clusters_pre_def.100	Expression: mouse_islets_projected_icaloadings.18	Expression: Tgd.vg2+24ahi.e17.Th.v2	Expression: mouse_gutendoderm_projected_pcaloadings.24	Expression: mouse_endothelium_projected_pcaloadings_clusters.137	Expression: human_thymus_projected_icaloadings.39	Expression: mouse_aorta_projected_pcaloadings_clusters.30	Expression: mouse_development_projected_pcaloadings_clusters_pre_def.184	Expression: mouse_nerve_diffexprs_genes_clusters_pre_def.12
SLC5A3	ENSG00000272962	rs149487184	-0.14266	235	20	FALSE	Pathway: GO:0007585	Pathway: organic hydroxy compound transport	Pathway: cyanosis	Pathway: respiratory distress	Expression: mouse_aorta_projected_pcaloadings.56	Expression: human_thymus_projected_pcaloadings.86	Expression: human_thymus_projected_pcaloadings.77	Expression: mouse_kidney_projected_pcaloadings_clusters.64	Expression: human_nk_projected_pcaloadings.84	Expression: mouse_hairfollicle_projected_pcaloadings_clusters.13
C21orf140	ENSG00000222018	rs149487184	-0.1724	235	21	FALSE	Expression: human_thymus_diffexprs_genes_clusters.9	Expression: mouse_lung_diffexprs_down_genes_clusters.6	Expression: Eo.BL.v2	Expression: mouse_kidney_projected_pcaloadings_clusters.205	Expression: DC.103+11b-.Lv	Expression: mouse_multiple_projected_pcaloadings_clusters_pre_def.34	Expression: mouse_kidney_average_expression.26	Expression: NK.b2m-.Sp	Expression: mouse_multiple_projected_pcaloadings_clusters.164	Expression: mouse_lung_diffexprs_down_genes_clusters.5
CLIC6	ENSG00000159212	rs149487184	-0.256288	235	22	FALSE	Expression: mouse_multiple_projected_pcaloadings_clusters.326	Expression: mouse_brain4_bnst_projected_pcaloadings_clusters.18	Expression: mouse_development_projected_pcaloadings_clusters.165	Expression: mouse_multiple2_facs_projected_pcaloadings_clusters_pre_def.313	Pathway: protein homodimerization activity	Expression: mouse_brain4_neurons_diffexprs_tstat_clusters.12	Expression: mouse_multiple_projected_pcaloadings_clusters_pre_def.43	Expression: mouse_multiple2_droplet_projected_pcaloadings_clusters_pre_def.159	Expression: mouse_gutendoderm_diffexprs_tstat_clusters.31	Expression: human_eye_projected_pcaloadings.3
MED15	ENSG00000099917	rs71313931	0.491098	236	1	TRUE	Pathway: mediator complex	Pathway: REACTOME_TRANSCRIPTIONAL_REGULATION_OF_WHITE_ADIPOCYTE_DIFFERENTIATION	PPI: PTOV1	PPI: MED28	PPI: MED23	PPI: MED13	Pathway: RNA polymerase II transcription cofactor activity	PPI: CDK8	PPI: SMAD1	PPI: MED6
HIRA	ENSG00000100084	rs71313931	0.464856	236	2	FALSE	Pathway: enlarged allantois	Pathway: failure of heart looping	Pathway: abnormal axial mesoderm	Pathway: abnormal somite shape	Pathway: abnormal head mesenchyme morphology	Pathway: abnormal embryonic-extraembryonic boundary morphology	Pathway: abnormal embryo turning	Pathway: PML body	PPI: HMGA2	Pathway: abnormal somite size
ZDHHC8	ENSG00000099904	rs71313931	0.27406	236	3	FALSE	Pathway: decreased exploration in new environment	Expression: mouse_multiple2_bulk_diffexprs_down_genes_clusters_pre_def.10	Expression: human_brain_cerebellarhem_projected_pcaloadings_clusters.9	Expression: Tgd.vg2+24ahi.e17.Th.v2	Expression: human_brain4_diffexprs_genes_clusters.15	Expression: NK.DAP12-.Sp	Expression: T.DP.Th.v2	Expression: human_coloncancer_projected_pcaloadings_clusters_pre_def.339	Expression: human_coloncancer_projected_pcaloadings_clusters.117	Expression: mouse_multiple2_facs_diffexprs_tstat_clusters_pre_def.87
KLHL22	ENSG00000099910	rs71313931	0.255023	236	4	FALSE	Expression: mouse_digestive_fetal_diffexprs_genes_clusters.20	Expression: mouse_airway_diffexprs_genes_clusters.14	Expression: human_testis_projected_icaloadings.20	Expression: Tgd.vg2+24ahi.e17.Th.v2	Expression: human_brain3_adult_projected_pcaloadings_clusters.59	Expression: human_brain3_adult_projected_pcaloadings_clusters_pre_def.89	Expression: human_brain4_diffexprs_genes_clusters.15	Expression: human_muscle_projected_pcaloadings.62	Expression: human_gut_imm_projected_pcaloadings_clusters_pre_def.209	Expression: human_muscle_projected_pcaloadings.43
SCARF2	ENSG00000244486	rs71313931	0.239452	236	5	FALSE	Pathway: GO:0038024	Expression: mouse_endothelium_projected_pcaloadings.62	Expression: mouse_endothelium_projected_pcaloadings_clusters.132	Expression: mouse_endothelium_projected_pcaloadings.19	Expression: mouse_lung_projected_pcaloadings.89	Expression: mouse_digestive_fetal_diffexprs_genes_clusters.20	Expression: mouse_multiple2_droplet_projected_pcaloadings_clusters_pre_def.253	Expression: mouse_endothelium_projected_pcaloadings.100	Expression: mouse_lung_projected_icaloadings.14	Expression: mouse_multiple2_facs_diffexprs_genes_clusters_pre_def.43
DGCR8	ENSG00000128191	rs71313931	0.213636	236	6	FALSE	Pathway: abnormal dendrite morphology	PPI: NCL	PPI: HDAC2	Expression: mouse_brain_projected_pcaloadings.39	Expression: human_coloncancer_projected_pcaloadings_clusters_pre_def.253	Expression: human_coloncancer_projected_pcaloadings_clusters_pre_def.144	Expression: human_pbmc_projected_pcaloadings_clusters.65	Expression: mouse_heart_control_diffexprs_down_genes_clusters.15	Expression: human_brain4_diffexprs_genes_clusters.15	Expression: human_brain3_prenatal_projected_pcaloadings.78
COMT	ENSG00000093010	rs71313931	0.204477	236	7	FALSE	PPI: TRIP13	Pathway: abnormal xenobiotic pharmacokinetics	Pathway: abnormal renal glomerulus morphology	Pathway: smooth muscle cell proliferation	Pathway: increased anxiety-related response	Pathway: regulation of smooth muscle cell proliferation	Pathway: methylation	Expression: mouse_nerve_diffexprs_genes_clusters_pre_def.16	Pathway: muscle cell proliferation	Expression: mouse_multiple2_facs_diffexprs_genes_clusters_pre_def.116
SLC25A1	ENSG00000100075	rs71313931	0.159275	236	8	FALSE	Pathway: acylglycerol metabolic process	Pathway: neutral lipid metabolic process	Pathway: triglyceride metabolic process	PPI: PCSK9	Pathway: GO:0046463	Pathway: GO:0046460	Pathway: REACTOME_METABOLISM_OF_LIPIDS_AND_LIPOPROTEINS	Expression: human_testis_projected_pcaloadings.31	Pathway: ether metabolic process	Pathway: small molecule biosynthetic process
RANBP1	ENSG00000099901	rs71313931	0.11209	236	9	FALSE	Pathway: spindle organization	Pathway: GTPase binding	Expression: mouse_gutendoderm_projected_pcaloadings_clusters_pre_def.3	Expression: human_brain_frontalcortex_projected_pcaloadings.73	Expression: mouse_gutendoderm_projected_pcaloadings.12	Pathway: M phase	Pathway: GTPase activator activity	Expression: mouse_gutendoderm_projected_pcaloadings.22	Pathway: GTPase regulator activity	Pathway: regulation
USP41	ENSG00000161133	rs71313931	0.10906	236	10	FALSE	Expression: mouse_endothelium_projected_icaloadings.43	Expression: mouse_adipocyte_projected_icaloadings.59	Expression: mouse_microglia_projected_pcaloadings.7	Expression: mouse_gastrulation_projected_pcaloadings_clusters_pre_def.22	Expression: mouse_nerve_projected_pcaloadings.30	Expression: mouse_multiple2_droplet_projected_pcaloadings_clusters.59	Expression: mouse_hemogenicendothelium_projected_pcaloadings.73	Expression: mouse_lung_projected_pcaloadings_clusters.8	Expression: mouse_thymus_projected_pcaloadings.17	Expression: mouse_endothelium_projected_pcaloadings.19
CLTCL1	ENSG00000070371	rs71313931	0.0939874	236	11	FALSE	Pathway: trans-Golgi network transport vesicle	Pathway: receptor-mediated endocytosis	Pathway: Golgi-associated vesicle	PPI: MAP1LC3A	Pathway: transport vesicle	Pathway: clathrin-coated vesicle	Pathway: KEGG_LYSOSOME	Pathway: trans-Golgi network	Pathway: coated vesicle	Expression: human_eye_projected_pcaloadings.73
GNB1L	ENSG00000185838	rs71313931	0.0906633	236	12	FALSE	Expression: mouse_multiple2_droplet_projected_pcaloadings_clusters.288	Expression: mouse_brain4_neurons_projected_pcaloadings_clusters.315	Expression: mouse_microglia_diffexprs_genes_clusters.2	Expression: human_pancreasductal_projected_pcaloadings.97	Expression: human_fetalblood_projected_pcaloadings_clusters_pre_def.195	Expression: human_ileum_projected_pcaloadings_clusters.123	Expression: mouse_thymus_projected_pcaloadings_clusters.26	Expression: T.DP.69-.e17.Th.v2	Expression: mouse_multiple2_bulk_projected_pcaloadings_clusters.6	Expression: mouse_vagina_diffexprs_genes_clusters.4
DGCR2	ENSG00000070413	rs71313931	0.0817706	236	13	FALSE	Expression: human_muscle_projected_pcaloadings_clusters.63	Expression: human_placenta_projected_pcaloadings_clusters.9	Expression: human_pancreas_projected_pcaloadings_clusters.35	Expression: mouse_aorta_projected_pcaloadings_clusters.27	Expression: T.DP.Th.v2	Expression: A15.382.490.315.583.Neutrophils	Expression: mouse_heart_ko_projected_pcaloadings_clusters.115	Expression: mouse_multiple2_bulk_projected_icaloadings.34	Expression: human_monocytes_diffexprs_genes_clusters_pre_def.6	Expression: human_gut_epi_projected_pcaloadings_clusters_pre_def.130
C22orf39	ENSG00000242259	rs71313931	0.0631895	236	14	FALSE	Expression: mouse_heart_control_projected_pcaloadings_clusters.8	Expression: mouse_heart_control_projected_pcaloadings.84	Expression: mouse_heart_control_projected_pcaloadings.60	Expression: mouse_heart_control_projected_pcaloadings.79	Expression: mouse_heart_ko_projected_pcaloadings_clusters.9	Expression: human_embryo_projected_pcaloadings_clusters.49	Expression: mouse_brain2_projected_pcaloadings_clusters_pre_def.294	Expression: mouse_endothelium_diffexprs_tstat_clusters.39	Expression: mouse_heart_ko_projected_pcaloadings_clusters.19	Expression: mouse_heart_control_projected_pcaloadings.12
ARVCF	ENSG00000099889	rs71313931	0.0489126	236	15	FALSE	Expression: mouse_multiple2_droplet_diffexprs_genes_clusters_pre_def.87	Expression: mouse_vagina_diffexprs_genes_clusters.8	Expression: human_placenta_diffexprs_genes_clusters.10	Expression: mouse_multiple2_facs_diffexprs_genes_clusters_pre_def.43	Expression: mouse_multiple_diffexprs_genes_clusters_pre_def.36	Expression: mouse_kidney_average_expression.25	Expression: mouse_development_diffexprs_genes_clusters.20	Expression: human_gut_fib_diffexprs_genes_clusters_pre_def.11	Expression: mouse_multiple2_facs_projected_pcaloadings_clusters.267	Expression: human_gut_fib_diffexprs_genes_clusters.17
TRMT2A	ENSG00000099899	rs71313931	0.0334443	236	16	FALSE	Pathway: methylation	Expression: mouse_brain2_projected_pcaloadings_clusters_pre_def.462	Expression: mouse_heart_control_diffexprs_down_genes_clusters.15	Expression: human_testis_projected_pcaloadings.82	Expression: human_brain4_diffexprs_genes_clusters.15	Expression: mouse_multiple2_bulk_projected_pcaloadings.61	Expression: mouse_multiple2_droplet_projected_pcaloadings_clusters_pre_def.584	Expression: human_immune_projected_pcaloadings_clusters.422	Expression: mouse_brain2_projected_pcaloadings_clusters_pre_def.380	Expression: human_lung_projected_pcaloadings_clusters_pre_def.237
TXNRD2	ENSG00000184470	rs71313931	0.0286611	236	17	FALSE	Pathway: abnormal blood flow velocity	Pathway: abnormal definitive hematopoiesis	Pathway: protein homodimerization activity	Pathway: abnormal heart morphology	Pathway: abnormal liver morphology	Expression: human_placenta_diffexprs_genes_clusters.10	Expression: human_brain_frontalcortex_projected_pcaloadings_clusters.39	Expression: mouse_development_projected_pcaloadings_clusters.160	Expression: human_coloncancer_projected_pcaloadings_clusters_pre_def.220	Expression: mouse_heart_control_diffexprs_down_genes_clusters.15
ZNF74	ENSG00000185252	rs71313931	0.0210748	236	18	FALSE	Expression: human_kidney_projected_pcaloadings_clusters.73	Expression: human_eye_projected_pcaloadings_clusters.113	Expression: human_colon_projected_pcaloadings_clusters.16	Expression: mouse_airway_diffexprs_genes_clusters.29	Expression: human_intestine_projected_pcaloadings_clusters.39	Expression: human_brain_cerebellarhem_projected_pcaloadings_clusters.47	Expression: human_lymphnodes_projected_pcaloadings_clusters.48	Expression: human_brain2_diffexprs_tstat_clusters.12	Pathway: GO:0015629	Expression: human_eye_diffexprs_genes_clusters.28
CLDN5	ENSG00000184113	rs71313931	0.016248	236	19	FALSE	Expression: human_gut_imm_projected_pcaloadings_clusters.186	Expression: mouse_heart_control_projected_pcaloadings_clusters.48	Pathway: abnormal blood-brain barrier function	Expression: human_retina_projected_pcaloadings.75	Expression: mouse_hairfollicle_projected_icaloadings.37	Expression: mouse_multiple_projected_pcaloadings_clusters_pre_def.149	Expression: human_retina_projected_pcaloadings.63	Expression: mouse_multiple2_facs_diffexprs_tstat_clusters.19	Expression: mouse_brain2_projected_pcaloadings_clusters.178	Expression: mouse_brain2_projected_pcaloadings_clusters_pre_def.269
DGCR14	ENSG00000100056	rs71313931	0.0157012	236	20	FALSE	Expression: mouse_multiple_projected_pcaloadings_clusters.463	Expression: mouse_endothelium_projected_pcaloadings_clusters.137	Expression: human_monocytes_projected_pcaloadings_clusters.35	Expression: mouse_brain_projected_pcaloadings.39	Expression: human_monocytes_projected_pcaloadings_clusters_pre_def.25	Expression: mouse_vagina_diffexprs_down_genes_clusters.10	Expression: Tgd.vg2+24ahi.e17.Th.v2	Expression: human_testis_projected_pcaloadings.66	Expression: mouse_digestive_adult_projected_pcaloadings.100	Expression: human_gut_fib_projected_pcaloadings_clusters.209
C22orf29	ENSG00000215012	rs71313931	0.0126131	236	21	FALSE	Expression: mouse_airway_projected_pcaloadings_clusters.58	Expression: mouse_vagina_diffexprs_down_genes_clusters.10	Expression: human_kidney2_projected_pcaloadings_clusters.40	Expression: human_placenta_projected_pcaloadings.74	Expression: human_eye_diffexprs_genes_clusters.11	Expression: human_eye_diffexprs_genes_clusters.28	Expression: Prostate	Expression: human_testis_diffexprs_genes_clusters.6	Expression: human_hippocampus_diffexprs_genes_clusters.15	Expression: human_brain2_projected_pcaloadings.83
DGCR6L	ENSG00000128185	rs71313931	-0.0280196	236	22	FALSE	Expression: human_retina2_projected_pcaloadings_clusters_pre_def.70	Expression: human_retina2_projected_pcaloadings_clusters.39	Expression: mouse_multiple2_droplet_projected_pcaloadings_clusters.288	Expression: mouse_multiple2_droplet_projected_pcaloadings_clusters_pre_def.398	Expression: human_placenta_projected_pcaloadings.34	Expression: T.DP.Th.v2	Expression: human_retina2_projected_pcaloadings_clusters.15	Expression: mouse_microglia_diffexprs_genes_clusters.2	Expression: mouse_multiple2_facs_projected_pcaloadings_clusters_pre_def.478	Expression: human_testis_projected_pcaloadings.31
UFD1L	ENSG00000070010	rs71313931	-0.0418649	236	23	FALSE	Expression: human_brain_frontalcortex_projected_pcaloadings_clusters.39	Expression: mouse_heart_ko_projected_pcaloadings_clusters.115	Expression: human_brain_cerebellarhem_projected_pcaloadings_clusters.74	PPI: VCP	Expression: mouse_endothelium_diffexprs_tstat_clusters.39	Expression: mouse_immune_projected_pcaloadings.47	Expression: human_hippocampus_projected_pcaloadings_clusters.69	Expression: mouse_brain4_neurons_diffexprs_genes_clusters.15	Expression: human_gut_fib_diffexprs_genes_clusters_pre_def.3	Expression: human_coloncancer_diffexprs_genes_clusters_pre_def.31
TSSK2	ENSG00000206203	rs71313931	-0.0632011	236	24	FALSE	Pathway: gamete	Pathway: sexual	Expression: mouse_multiple2_bulk_projected_pcaloadings.13	Expression: NK.DAP12-.Sp	Expression: mouse_multiple2_facs_projected_pcaloadings_clusters_pre_def.20	Expression: mouse_islets_average_expression.9	Pathway: protein tyrosine kinase activity	Expression: Eo.BL.v2	Expression: human_testis_diffexprs_tstat_clusters.8	Expression: mouse_multiple_diffexprs_tstat_clusters_pre_def.1
2020-09-05	ENSG00000184702	rs71313931	-0.0756766	236	25	FALSE	PPI: SEPT2	Expression: human_airway_projected_pcaloadings_clusters_pre_def.207	Expression: human_brain_cerebellarhem_projected_pcaloadings_clusters.42	Expression: human_thymus_diffexprs_genes_clusters.9	Expression: mouse_brain2_projected_pcaloadings_clusters_pre_def.324	Expression: mouse_lung_projected_pcaloadings.45	Expression: human_fetalblood_projected_pcaloadings_clusters_pre_def.183	Expression: mouse_gastrulation_projected_pcaloadings_clusters_pre_def.349	Expression: mouse_lung_diffexprs_down_genes_clusters.6	Expression: mouse_kidney_average_expression.26
TANGO2	ENSG00000183597	rs71313931	-0.0832669	236	26	FALSE	Expression: mouse_gastrulation_projected_pcaloadings_clusters_pre_def.204	Expression: human_bonemarrow_projected_pcaloadings_clusters.63	Expression: human_bonemarrow_projected_pcaloadings.62	Expression: human_retina2_projected_pcaloadings_clusters_pre_def.69	Expression: mouse_brain4_bnst_projected_pcaloadings_clusters.36	Expression: human_csf_projected_pcaloadings_clusters.97	Expression: mouse_thymus_diffexprs_genes_clusters.16	Expression: human_testis_diffexprs_genes_clusters.1	Expression: mouse_brain2_projected_pcaloadings.65	Expression: human_kidney3_projected_pcaloadings.39
GP1BB	ENSG00000203618	rs71313931	-0.0855745	236	27	FALSE	PPI: F9	PPI: TGFB1I1	Expression: mouse_multiple2_droplet_projected_pcaloadings.99	PPI: YWHAZ	PPI: YWHAQ	Expression: mouse_multiple2_droplet_projected_pcaloadings_clusters.272	Expression: mouse_multiple2_droplet_projected_pcaloadings_clusters_pre_def.259	Expression: mouse_hemogenicendothelium_projected_pcaloadings.73	Expression: mouse_development_projected_pcaloadings_clusters.152	Expression: mouse_lung_projected_pcaloadings.71
CDC45	ENSG00000093009	rs71313931	-0.0920705	236	28	FALSE	PPI: PALB2	Pathway: negative regulation of mitotic cell cycle	Pathway: KEGG_CELL_CYCLE	PPI: KPNA5	Expression: mouse_heart_control_projected_pcaloadings_clusters.145	Expression: human_immune_projected_pcaloadings_clusters.420	Expression: human_liver_projected_pcaloadings.36	Expression: mouse_muscle2_projected_pcaloadings_clusters_pre_def.7	Expression: mouse_muscle_projected_pcaloadings_clusters_pre_def.7	Pathway: regulation
RTN4R	ENSG00000040608	rs71313931	-0.109676	236	29	FALSE	PPI: RTKN	Pathway: decreased exploration in new environment	PPI: MAG	Expression: mouse_vagina_diffexprs_genes_clusters.8	Pathway: regulation	Expression: mouse_airway_diffexprs_genes_clusters.14	Expression: mouse_multiple2_bulk_diffexprs_down_genes_clusters_pre_def.10	Pathway: regulation of anatomical structure morphogenesis	Expression: mouse_multiple2_facs_projected_pcaloadings_clusters_pre_def.266	Expression: mouse_multiple2_facs_projected_pcaloadings_clusters.94
MRPL40	ENSG00000185608	rs71313931	-0.142623	236	30	FALSE	Expression: human_retina2_projected_pcaloadings_clusters.39	Expression: human_retina2_projected_pcaloadings_clusters_pre_def.70	Expression: human_ileum_projected_pcaloadings_clusters.123	Expression: human_brain_frontalcortex_projected_pcaloadings_clusters.70	Expression: Tgd.vg2+24ahi.e17.Th.v2	Expression: human_retina2_projected_pcaloadings_clusters.20	Expression: mouse_heart_ko_projected_pcaloadings_clusters.7	Expression: T.DP.Th.v2	Expression: human_embryo_projected_pcaloadings_clusters.49	Expression: human_testis_projected_pcaloadings_clusters.3
GSC2	ENSG00000063515	rs71313931	-0.169616	236	31	FALSE	Expression: mouse_gastrulation_projected_pcaloadings_clusters.80	Expression: mouse_gastrulation_projected_pcaloadings.67	Expression: mouse_gastrulation_projected_pcaloadings_clusters_pre_def.116	Expression: mouse_gutendoderm_projected_pcaloadings_clusters_pre_def.180	Expression: mouse_multiple2_bulk_projected_pcaloadings.28	Expression: mouse_gutendoderm_projected_pcaloadings_clusters.256	Expression: Eo.BL.v2	Expression: mouse_gutendoderm_projected_pcaloadings_clusters_pre_def.56	Expression: mouse_gutendoderm_projected_pcaloadings.96	Expression: mouse_multiple2_bulk_projected_pcaloadings.93
RIMBP3	ENSG00000196622	rs71313931	-0.178386	236	32	FALSE	Expression: human_thymus_diffexprs_genes_clusters.5	Expression: human_monocytes_projected_pcaloadings.37	Expression: human_brain2_projected_pcaloadings.94	Expression: human_brain2_projected_pcaloadings.11	Expression: human_testis_diffexprs_down_genes_clusters.7	Expression: human_brain2_diffexprs_genes_clusters.16	Expression: human_embryo_projected_pcaloadings_clusters.78	Expression: human_brain3_adult_diffexprs_down_genes_clusters.2	Expression: human_embryo_projected_pcaloadings_clusters.63	Expression: human_monocytes_projected_icaloadings.11
FAM230A	ENSG00000188280	rs71313931	-0.193979	236	33	FALSE	Expression: human_brain2_projected_pcaloadings.83	Expression: human_testis_projected_pcaloadings.23	Expression: human_colon2_diffexprs_genes_clusters.10	Expression: human_gut_imm_diffexprs_down_genes_clusters.21	Expression: human_gut_imm_diffexprs_genes_clusters.7	Expression: mouse_airway_average_expression.34	Expression: human_testis_projected_pcaloadings_clusters.26	Expression: mouse_airway_projected_pcaloadings_clusters.63	Expression: human_embryo_projected_pcaloadings.69	Expression: human_testis_projected_pcaloadings_clusters.46
GGTLC3	ENSG00000183038	rs71313931	-0.199151	236	34	FALSE	Expression: human_brain2_projected_pcaloadings.94	Expression: mouse_airway_diffexprs_down_genes_clusters.11	Expression: human_testis_diffexprs_down_genes_clusters.7	Expression: human_brain3_adult_diffexprs_down_genes_clusters.2	Expression: human_embryo_projected_pcaloadings_clusters.63	Expression: human_airway_diffexprs_down_genes_clusters.25	Expression: human_immune_diffexprs_down_genes_clusters.32	Expression: human_airway_diffexprs_down_genes_clusters.20	Expression: human_retina_diffexprs_down_genes_clusters.2	Expression: human_brain3_adult_projected_pcaloadings_clusters.132
TBX1	ENSG00000184058	rs71313931	-0.445098	236	35	FALSE	Pathway: abnormal sixth pharyngeal arch artery morphology	Pathway: abnormal trigeminal nerve morphology	Pathway: small second pharyngeal arch	Pathway: perimembraneous ventricular septal defect	Pathway: abnormal fourth pharyngeal arch artery morphology	Pathway: hydrops fetalis	Pathway: face morphogenesis	Expression: mouse_gastrulation_projected_pcaloadings_clusters_pre_def.285	Pathway: head development	Pathway: thymus hypoplasia
BCR	ENSG00000186716	rs12484557	0.713798	237	1	TRUE	Pathway: regulation of leukocyte degranulation	Pathway: regulation of myeloid leukocyte mediated immunity	PPI: PDZK1	Pathway: Rho guanyl-nucleotide exchange factor activity	Pathway: myeloid cell activation involved in immune response	Pathway: abnormal proximal convoluted tubule morphology	Pathway: leukocyte degranulation	Pathway: myeloid leukocyte mediated immunity	Pathway: increased circulating aspartate transaminase level	Pathway: increased circulating alanine transaminase level
SMARCB1	ENSG00000099956	rs12484557	0.557844	237	2	FALSE	Pathway: nBAF complex	Pathway: failure of embryo implantation	Pathway: increased sarcoma incidence	PPI: CDYL	Pathway: GO:0051702	PPI: COL1A2	Pathway: symbiont process	Pathway: positive regulation of reproductive process	Pathway: chromatin remodeling	PPI: CDK8
CABIN1	ENSG00000099991	rs12484557	0.447566	237	3	FALSE	PPI: HMGA2	PPI: HDAC2	Pathway: phosphatase binding	PPI: YWHAQ	Expression: human_colon_projected_icaloadings.20	PPI: SIN3A	Expression: human_gut_fib_diffexprs_genes_clusters_pre_def.11	Expression: human_gut_fib_diffexprs_genes_clusters.17	Expression: human_brain_cerebellarhem_diffexprs_genes_clusters.5	Expression: human_gut_fib_projected_pcaloadings_clusters_pre_def.67
SPECC1L	ENSG00000100014	rs12484557	0.40296	237	4	FALSE	Expression: human_airway_projected_pcaloadings_clusters_pre_def.207	Expression: mouse_aorta_projected_pcaloadings_clusters.30	Expression: human_brain4_diffexprs_genes_clusters.15	Expression: human_placenta_projected_pcaloadings.53	Expression: mouse_multiple2_droplet_projected_pcaloadings_clusters_pre_def.253	Expression: mouse_microglia_diffexprs_genes_clusters.2	Expression: human_airway_projected_pcaloadings_clusters.146	Expression: mouse_multiple2_facs_diffexprs_genes_clusters_pre_def.48	Expression: human_gut_imm_projected_pcaloadings_clusters_pre_def.160	Expression: mouse_lung_projected_pcaloadings_clusters.63
GGT5	ENSG00000099998	rs12484557	0.303441	237	5	FALSE	Pathway: cellular modified amino acid biosynthetic process	Pathway: peptide biosynthetic process	Pathway: sulfur compound biosynthetic process	Expression: human_eye_projected_pcaloadings_clusters.275	Expression: human_eye_projected_pcaloadings_clusters_pre_def.149	Expression: human_brain3_prenatal_diffexprs_genes_clusters_pre_def.4	Expression: mouse_digestive_fetal_diffexprs_genes_clusters.24	Expression: human_eye_projected_pcaloadings_clusters.277	Expression: mouse_kidney_average_expression.25	Expression: human_eye_projected_pcaloadings_clusters_pre_def.67
MMP11	ENSG00000099953	rs12484557	0.279159	237	6	FALSE	Pathway: collagen metabolic process	Expression: human_synovialfibroblast_projected_pcaloadings.66	Pathway: decreased incidence of tumors by chemical induction	Pathway: multicellular organismal macromolecule metabolic process	Expression: mouse_endothelium_projected_pcaloadings_clusters.196	Pathway: multicellular organism metabolic process	Expression: mouse_kidney_projected_pcaloadings_clusters.32	Expression: mouse_digestive_fetal_diffexprs_genes_clusters.24	Expression: mouse_lung_projected_icaloadings.11	Expression: human_gut_fib_projected_pcaloadings.58
GUCD1	ENSG00000138867	rs12484557	0.232391	237	7	FALSE	Expression: mouse_multiple_projected_pcaloadings_clusters.363	Expression: human_coloncancer_diffexprs_genes_clusters_pre_def.50	Expression: human_retina2_projected_pcaloadings_clusters_pre_def.70	Expression: human_kidney3_projected_pcaloadings_clusters.3	Expression: mouse_microglia_diffexprs_genes_clusters.2	Expression: human_placenta_projected_pcaloadings_clusters.37	Expression: human_muscle_projected_pcaloadings.56	Expression: mouse_kidney_projected_pcaloadings_clusters.182	Expression: human_retina_diffexprs_genes_clusters.6	Expression: mouse_multiple_diffexprs_genes_clusters.15
DERL3	ENSG00000099958	rs12484557	0.210481	237	8	FALSE	Expression: mouse_multiple2_facs_projected_pcaloadings.91	Expression: human_gut_imm_diffexprs_tstat_clusters.16	Expression: human_gut_imm_diffexprs_tstat_clusters_pre_def.20	Expression: human_gut_imm_diffexprs_tstat_clusters_pre_def.19	Expression: human_nk_projected_pcaloadings_clusters.66	Expression: human_immune_projected_pcaloadings_clusters.331	Expression: human_immune_average_expression.34	Expression: human_csf_projected_pcaloadings_clusters.81	Expression: human_csf_average_expression.9	Expression: human_immune_projected_icaloadings.15
GGT1	ENSG00000100031	rs12484557	0.188865	237	9	FALSE	Pathway: cellular modified amino acid biosynthetic process	Pathway: peptide biosynthetic process	Pathway: abnormal lens morphology	Pathway: sulfur compound biosynthetic process	Pathway: cataract	Pathway: abnormal skeleton development	Expression: human_kidney3_projected_pcaloadings_clusters.5	Pathway: infertility	Expression: mouse_multiple_projected_pcaloadings_clusters.276	Pathway: gamete
MIF	ENSG00000240972	rs12484557	0.164632	237	10	FALSE	PPI: STUB1	Expression: human_gut_epi_projected_pcaloadings_clusters.8	Expression: mouse_hemogenicendothelium_projected_pcaloadings_clusters_pre_def.94	Expression: human_immune_projected_pcaloadings.48	Expression: mouse_gutendoderm_projected_pcaloadings_clusters_pre_def.3	Expression: mouse_gutendoderm_projected_pcaloadings.12	Expression: human_thymus_projected_pcaloadings.41	Expression: mouse_gutendoderm_projected_pcaloadings.22	Expression: human_gut_epi_projected_pcaloadings.16	PPI: VHL
KIAA1671	ENSG00000197077	rs12484557	0.0977543	237	11	FALSE	Expression: human_thymus_projected_pcaloadings.37	Expression: mouse_multiple2_facs_diffexprs_genes_clusters_pre_def.43	Expression: human_thymus_projected_pcaloadings.82	Expression: mouse_brain2_projected_pcaloadings_clusters_pre_def.380	Expression: mouse_heart_ko_projected_pcaloadings_clusters.115	Expression: human_brain4_projected_pcaloadings.74	Expression: human_brain3_prenatal_projected_icaloadings.9	Expression: mouse_multiple_projected_pcaloadings_clusters.205	Expression: mouse_development_average_expression.13	Expression: mouse_thymus_projected_pcaloadings_clusters.26
CHCHD10	ENSG00000250479	rs12484557	0.078711	237	12	FALSE	Expression: mouse_heart_control_projected_pcaloadings_clusters.33	Expression: mouse_muscle_projected_icaloadings.58	Expression: human_brain4_projected_pcaloadings_clusters.141	Expression: human_brain4_projected_icaloadings.19	Expression: human_brain4_average_expression.15	Expression: mouse_endothelium_projected_pcaloadings_clusters.196	Expression: human_brain_cerebellarhem_projected_pcaloadings.71	Expression: mouse_hemogenicendothelium_projected_pcaloadings_clusters_pre_def.144	Expression: mouse_nerve_projected_pcaloadings_clusters.152	Expression: mouse_multiple_diffexprs_tstat_clusters_pre_def.12
ADORA2A	ENSG00000128271	rs12484557	0.0784884	237	13	FALSE	Expression: mouse_brain2_projected_pcaloadings_clusters.53	Expression: mouse_brain2_projected_pcaloadings_clusters_pre_def.3	Expression: mouse_gastrulation_projected_pcaloadings_clusters_pre_def.153	Expression: mouse_gastrulation_projected_pcaloadings_clusters_pre_def.164	Expression: mouse_brain2_projected_icaloadings.18	Expression: human_monocytes_diffexprs_genes_clusters.3	Expression: mouse_brain2_projected_pcaloadings_clusters.51	Expression: mouse_brain4_bnst_projected_pcaloadings_clusters.72	Expression: mouse_hemogenicendothelium_diffexprs_genes_clusters_pre_def.17	Expression: mouse_gutendoderm_projected_pcaloadings_clusters_pre_def.45
SNRPD3	ENSG00000100028	rs12484557	0.075017	237	14	FALSE	PPI: SNRPC	PPI: GEMIN4	Expression: human_retina2_projected_pcaloadings_clusters_pre_def.70	Expression: human_retina2_projected_pcaloadings_clusters.39	PPI: PRMT5	Expression: human_thymus_projected_pcaloadings.82	Expression: human_brain_cerebellarhem_diffexprs_genes_clusters.5	Expression: Tgd.vg2+24ahi.e17.Th.v2	Expression: human_thymus_projected_pcaloadings.63	PPI: STRAP
SUSD2	ENSG00000099994	rs12484557	0.0723475	237	15	FALSE	Pathway: GO:0038024	Expression: human_airway_diffexprs_genes_clusters_pre_def.28	Expression: human_airway_diffexprs_genes_clusters.26	Expression: human_airway_average_expression.26	Expression: human_lung_projected_pcaloadings_clusters_pre_def.251	Expression: human_lung_projected_pcaloadings_clusters_pre_def.37	Expression: mouse_multiple_projected_pcaloadings_clusters.406	Expression: human_lung_projected_icaloadings.13	Expression: human_lung_projected_pcaloadings_clusters_pre_def.40	Expression: mouse_endothelium_projected_pcaloadings_clusters.232
GSTT2	ENSG00000099984	rs12484557	0.0232734	237	16	FALSE	Expression: mouse_aorta_diffexprs_genes_clusters.5	Expression: mouse_aorta_diffexprs_genes_clusters_pre_def.5	Expression: human_brain3_adult_projected_pcaloadings_clusters.28	Expression: human_brain3_adult_projected_pcaloadings_clusters_pre_def.10	Expression: mouse_multiple2_facs_projected_pcaloadings.100	Expression: human_monocytes_projected_pcaloadings.11	Expression: mouse_multiple_projected_pcaloadings_clusters.363	Expression: Tgd.vg2+24ahi.e17.Th.v2	Expression: mouse_gastrulation_projected_pcaloadings_clusters.1	Expression: mouse_gastrulation_average_expression.1
FAM211B	ENSG00000178026	rs12484557	-0.000969233	237	17	FALSE	Expression: human_kidney3_projected_pcaloadings_clusters.5	Expression: human_bonemarrow_projected_pcaloadings.13	Expression: mouse_heart_control_diffexprs_down_genes_clusters.15	Expression: human_gut_fib_projected_pcaloadings_clusters.176	Expression: human_eye_projected_pcaloadings_clusters_pre_def.155	Expression: mouse_microglia_diffexprs_down_genes_clusters.10	Expression: human_prostate_projected_pcaloadings_clusters.40	Expression: mouse_multiple2_bulk_projected_pcaloadings.61	Expression: human_airway_projected_pcaloadings_clusters_pre_def.39	Expression: human_retina_diffexprs_genes_clusters.6
SLC2A11	ENSG00000133460	rs12484557	-0.0198367	237	18	FALSE	Expression: human_placenta_diffexprs_tstat_clusters.6	Expression: human_coloncancer_diffexprs_genes_clusters_pre_def.50	Expression: human_retina_diffexprs_genes_clusters.10	Expression: human_embryo_projected_icaloadings.1	Expression: human_prostate_diffexprs_genes_clusters.14	Expression: human_embryo_projected_pcaloadings_clusters.31	Expression: human_embryo_projected_pcaloadings.5	Expression: human_placenta_average_expression.13	Expression: human_placenta_projected_icaloadings.9	Expression: human_eye_projected_pcaloadings_clusters_pre_def.137
ZNF70	ENSG00000187792	rs12484557	-0.0341066	237	19	FALSE	Expression: human_brain_cerebellarhem_projected_pcaloadings_clusters.42	Expression: human_gut_fib_projected_pcaloadings_clusters.209	Expression: human_coloncancer_projected_pcaloadings_clusters_pre_def.203	Expression: human_lung_projected_pcaloadings_clusters.188	Expression: human_colon2_diffexprs_tstat_clusters_pre_def.5	Expression: human_kidney2_projected_pcaloadings_clusters.145	Expression: human_embryo_diffexprs_genes_clusters.3	Expression: human_pancreasductal_projected_pcaloadings_clusters.63	Expression: human_placenta_projected_pcaloadings.34	Expression: human_coloncancer_projected_pcaloadings_clusters_pre_def.396
DDTL	ENSG00000099974	rs12484557	-0.0518694	237	20	FALSE	Expression: mouse_gutendoderm_diffexprs_tstat_clusters_pre_def.19	Expression: mouse_gutendoderm_diffexprs_tstat_clusters.8	Expression: mouse_multiple2_bulk_diffexprs_down_genes_clusters_pre_def.10	Expression: mouse_brain4_neurons_projected_pcaloadings_clusters.241	Expression: mouse_brain4_neurons_average_expression.25	Expression: mouse_brain4_bnst_projected_pcaloadings_clusters.191	Expression: human_intestine_projected_pcaloadings_clusters.39	Expression: mouse_brain4_bnst_average_expression.20	Expression: mouse_gastrulation_diffexprs_tstat_clusters_pre_def.12	Expression: mouse_kidney_projected_pcaloadings_clusters.44
VPREB3	ENSG00000128218	rs12484557	-0.0697882	237	21	FALSE	Expression: human_lung_projected_pcaloadings_clusters.73	Expression: mouse_digestive_fetal_projected_pcaloadings_clusters.52	Expression: mouse_multiple_projected_pcaloadings_clusters_pre_def.190	Expression: human_kidney_projected_pcaloadings_clusters.87	Expression: mouse_lung_projected_pcaloadings.80	Expression: human_liver_projected_pcaloadings_clusters.98	Expression: mouse_nerve_projected_pcaloadings_clusters_pre_def.84	Expression: human_gut_imm_diffexprs_tstat_clusters.16	Expression: human_csf_projected_pcaloadings_clusters.97	Expression: mouse_multiple_projected_pcaloadings.86
GSTT1	ENSG00000184674	rs12484557	-0.0992969	237	22	FALSE	Pathway: abnormal xenobiotic pharmacokinetics	Expression: human_gut_epi_projected_pcaloadings.29	Expression: human_placenta_projected_pcaloadings.53	Expression: human_gut_imm_diffexprs_tstat_clusters_pre_def.20	Expression: human_gut_epi_projected_pcaloadings_clusters.230	Expression: human_gut_epi_projected_pcaloadings.42	Expression: human_synovialfibroblast_projected_pcaloadings.19	Expression: human_pancreas_projected_pcaloadings_clusters.35	Expression: human_gut_epi_projected_pcaloadings_clusters.55	Expression: human_embryo_projected_pcaloadings_clusters.28
DDT	ENSG00000099977	rs12484557	-0.145787	237	23	FALSE	Expression: human_embryo_projected_pcaloadings_clusters.49	Expression: human_muscle_projected_pcaloadings_clusters.76	Expression: human_airway_projected_pcaloadings_clusters.7	Expression: mouse_digestive_fetal_projected_pcaloadings_clusters.27	Expression: human_embryo_projected_pcaloadings_clusters.56	Expression: human_embryo_diffexprs_tstat_clusters.6	Expression: human_gut_imm_projected_pcaloadings.16	Expression: human_muscle_projected_pcaloadings_clusters.77	Expression: human_gut_epi_projected_pcaloadings_clusters.8	Expression: human_retina_projected_pcaloadings_clusters.197
C22orf43	ENSG00000189269	rs12484557	-0.16379	237	24	FALSE	Expression: A15.382.490.315.583.Neutrophils	Expression: human_tcell_diffexprs_down_genes_clusters.8	Expression: human_kidney3_projected_pcaloadings_clusters.5	Expression: human_testis_projected_pcaloadings_clusters.46	Expression: human_lung_diffexprs_tstat_clusters.6	Expression: human_kidney3_projected_pcaloadings.40	Expression: human_nk_diffexprs_down_genes_clusters.10	Expression: human_eye_projected_pcaloadings_clusters.236	Expression: A15.378.316.Bone.Marrow.Cells	Expression: human_eye_projected_pcaloadings_clusters_pre_def.165
C22orf15	ENSG00000169314	rs12484557	-0.169406	237	25	FALSE	Expression: human_kidney_projected_pcaloadings.2	Expression: human_airway_diffexprs_tstat_clusters.13	Expression: human_airway_projected_pcaloadings_clusters.220	Expression: human_airway_projected_pcaloadings_clusters.63	Expression: human_testis_projected_pcaloadings_clusters.56	Expression: A15.382.490.315.583.Neutrophils	Expression: mouse_airway_projected_pcaloadings_clusters.62	Expression: human_airway_projected_pcaloadings_clusters.73	Expression: human_placenta_projected_pcaloadings.51	Expression: human_testis_diffexprs_genes_clusters.1
GSTT2B	ENSG00000133433	rs12484557	-0.176359	237	26	FALSE	Expression: Tgd.vg2+24ahi.e17.Th.v2	Expression: human_retina_diffexprs_genes_clusters.10	Expression: human_brain4_diffexprs_genes_clusters.15	Expression: human_monocytes_projected_pcaloadings.11	Expression: human_retina2_projected_pcaloadings_clusters.20	Expression: human_kidney_projected_pcaloadings_clusters.68	Expression: human_pancreasductal_projected_pcaloadings_clusters.63	Expression: Prostate	Expression: human_pancreasductal_projected_pcaloadings.97	Expression: human_colon2_projected_pcaloadings_clusters.199
RGL4	ENSG00000159496	rs12484557	-0.183908	237	27	FALSE	Pathway: guanyl-nucleotide exchange factor activity	Expression: human_pancreasductal_projected_pcaloadings.87	Expression: human_monocytes_diffexprs_genes_clusters.3	Expression: mouse_airway_projected_pcaloadings_clusters.144	Expression: human_testis_projected_pcaloadings.23	Expression: human_muscle_projected_pcaloadings.8	Pathway: GTPase regulator activity	Pathway: nucleoside-triphosphatase regulator activity	Expression: human_monocytes_diffexprs_genes_clusters_pre_def.4	Expression: human_fetalblood_projected_pcaloadings_clusters_pre_def.191
IGLL1	ENSG00000128322	rs12484557	-0.18734	237	28	FALSE	Expression: human_gut_imm_diffexprs_tstat_clusters.16	Expression: human_gut_imm_projected_pcaloadings_clusters.132	Expression: human_gut_imm_diffexprs_tstat_clusters_pre_def.19	Expression: human_thymus_projected_icaloadings.11	Expression: human_colon2_projected_pcaloadings_clusters_pre_def.3	Expression: human_fetalblood_projected_pcaloadings_clusters_pre_def.195	Expression: human_gut_imm_projected_pcaloadings.76	Expression: human_thymus_projected_pcaloadings_clusters.112	Expression: human_colon2_projected_pcaloadings.50	Expression: human_colon2_projected_pcaloadings.42
UPB1	ENSG00000100024	rs12484557	-0.233663	237	29	FALSE	Pathway: nucleoside metabolic process	Expression: mouse_nerve_projected_pcaloadings_clusters_pre_def.95	Expression: human_eye_projected_icaloadings.48	Expression: human_kidney3_projected_pcaloadings_clusters.3	Expression: mouse_multiple_projected_pcaloadings_clusters.276	Expression: mouse_vagina_diffexprs_genes_clusters.8	Expression: human_eye_projected_pcaloadings_clusters.311	Expression: human_lung_projected_pcaloadings_clusters.83	Expression: human_eye_average_expression.32	Expression: human_eye_projected_pcaloadings.47
PIWIL3	ENSG00000184571	rs12484557	-0.246394	237	30	FALSE	Expression: mouse_digestive_adult_projected_icaloadings.42	PPI: VCP	Expression: human_embryo_projected_pcaloadings_clusters.74	Expression: human_monocytes_projected_pcaloadings_clusters.37	Expression: human_monocytes_projected_pcaloadings_clusters_pre_def.27	Expression: mouse_digestive_fetal_projected_pcaloadings.73	Expression: human_testis_projected_pcaloadings.28	Expression: human_embryo_projected_pcaloadings_clusters.78	Expression: human_brain3_adult_projected_pcaloadings_clusters_pre_def.119	Expression: mouse_digestive_fetal_diffexprs_down_genes_clusters.11
SGSM1	ENSG00000167037	rs12484557	-0.264711	237	31	FALSE	Pathway: GTPase activator activity	Expression: mouse_multiple2_droplet_projected_pcaloadings_clusters.178	Pathway: GTPase regulator activity	Pathway: nucleoside-triphosphatase regulator activity	Expression: mouse_development_diffexprs_genes_clusters.20	Pathway: GO:0005083	Expression: mouse_development_projected_pcaloadings_clusters.204	Expression: human_thymus_diffexprs_genes_clusters.9	Expression: mouse_heart_control_diffexprs_down_genes_clusters.15	Expression: human_intestine_projected_pcaloadings.75
TMEM211	ENSG00000206069	rs12484557	-0.309268	237	32	FALSE	Expression: human_airway_projected_pcaloadings_clusters_pre_def.39	Expression: human_airway_projected_pcaloadings_clusters.199	Expression: NK.MCMV1.Sp	Expression: mouse_islets_average_expression.9	Expression: NK.b2m-.Sp	Expression: human_brain2_projected_pcaloadings.83	Expression: human_intestine_projected_pcaloadings_clusters.90	Expression: human_gut_imm_diffexprs_down_genes_clusters.21	Expression: human_airway_projected_pcaloadings_clusters_pre_def.38	Expression: human_pancreasductal_projected_pcaloadings_clusters.67
SMARCB1	ENSG00000099956	rs5760309	0.557844	238	1	TRUE	Pathway: nBAF complex	Pathway: failure of embryo implantation	Pathway: increased sarcoma incidence	PPI: CDYL	Pathway: GO:0051702	PPI: COL1A2	Pathway: symbiont process	Pathway: positive regulation of reproductive process	Pathway: chromatin remodeling	PPI: CDK8
CABIN1	ENSG00000099991	rs5760309	0.447566	238	2	FALSE	PPI: HMGA2	PPI: HDAC2	Pathway: phosphatase binding	PPI: YWHAQ	Expression: human_colon_projected_icaloadings.20	PPI: SIN3A	Expression: human_gut_fib_diffexprs_genes_clusters_pre_def.11	Expression: human_gut_fib_diffexprs_genes_clusters.17	Expression: human_brain_cerebellarhem_diffexprs_genes_clusters.5	Expression: human_gut_fib_projected_pcaloadings_clusters_pre_def.67
SPECC1L	ENSG00000100014	rs5760309	0.40296	238	3	FALSE	Expression: human_airway_projected_pcaloadings_clusters_pre_def.207	Expression: mouse_aorta_projected_pcaloadings_clusters.30	Expression: human_brain4_diffexprs_genes_clusters.15	Expression: human_placenta_projected_pcaloadings.53	Expression: mouse_multiple2_droplet_projected_pcaloadings_clusters_pre_def.253	Expression: mouse_microglia_diffexprs_genes_clusters.2	Expression: human_airway_projected_pcaloadings_clusters.146	Expression: mouse_multiple2_facs_diffexprs_genes_clusters_pre_def.48	Expression: human_gut_imm_projected_pcaloadings_clusters_pre_def.160	Expression: mouse_lung_projected_pcaloadings_clusters.63
GGT5	ENSG00000099998	rs5760309	0.303441	238	4	FALSE	Pathway: cellular modified amino acid biosynthetic process	Pathway: peptide biosynthetic process	Pathway: sulfur compound biosynthetic process	Expression: human_eye_projected_pcaloadings_clusters.275	Expression: human_eye_projected_pcaloadings_clusters_pre_def.149	Expression: human_brain3_prenatal_diffexprs_genes_clusters_pre_def.4	Expression: mouse_digestive_fetal_diffexprs_genes_clusters.24	Expression: human_eye_projected_pcaloadings_clusters.277	Expression: mouse_kidney_average_expression.25	Expression: human_eye_projected_pcaloadings_clusters_pre_def.67
MMP11	ENSG00000099953	rs5760309	0.279159	238	5	FALSE	Pathway: collagen metabolic process	Expression: human_synovialfibroblast_projected_pcaloadings.66	Pathway: decreased incidence of tumors by chemical induction	Pathway: multicellular organismal macromolecule metabolic process	Expression: mouse_endothelium_projected_pcaloadings_clusters.196	Pathway: multicellular organism metabolic process	Expression: mouse_kidney_projected_pcaloadings_clusters.32	Expression: mouse_digestive_fetal_diffexprs_genes_clusters.24	Expression: mouse_lung_projected_icaloadings.11	Expression: human_gut_fib_projected_pcaloadings.58
GUCD1	ENSG00000138867	rs5760309	0.232391	238	6	FALSE	Expression: mouse_multiple_projected_pcaloadings_clusters.363	Expression: human_coloncancer_diffexprs_genes_clusters_pre_def.50	Expression: human_retina2_projected_pcaloadings_clusters_pre_def.70	Expression: human_kidney3_projected_pcaloadings_clusters.3	Expression: mouse_microglia_diffexprs_genes_clusters.2	Expression: human_placenta_projected_pcaloadings_clusters.37	Expression: human_muscle_projected_pcaloadings.56	Expression: mouse_kidney_projected_pcaloadings_clusters.182	Expression: human_retina_diffexprs_genes_clusters.6	Expression: mouse_multiple_diffexprs_genes_clusters.15
DERL3	ENSG00000099958	rs5760309	0.210481	238	7	FALSE	Expression: mouse_multiple2_facs_projected_pcaloadings.91	Expression: human_gut_imm_diffexprs_tstat_clusters.16	Expression: human_gut_imm_diffexprs_tstat_clusters_pre_def.20	Expression: human_gut_imm_diffexprs_tstat_clusters_pre_def.19	Expression: human_nk_projected_pcaloadings_clusters.66	Expression: human_immune_projected_pcaloadings_clusters.331	Expression: human_immune_average_expression.34	Expression: human_csf_projected_pcaloadings_clusters.81	Expression: human_csf_average_expression.9	Expression: human_immune_projected_icaloadings.15
GGT1	ENSG00000100031	rs5760309	0.188865	238	8	FALSE	Pathway: cellular modified amino acid biosynthetic process	Pathway: peptide biosynthetic process	Pathway: abnormal lens morphology	Pathway: sulfur compound biosynthetic process	Pathway: cataract	Pathway: abnormal skeleton development	Expression: human_kidney3_projected_pcaloadings_clusters.5	Pathway: infertility	Expression: mouse_multiple_projected_pcaloadings_clusters.276	Pathway: gamete
MIF	ENSG00000240972	rs5760309	0.164632	238	9	FALSE	PPI: STUB1	Expression: human_gut_epi_projected_pcaloadings_clusters.8	Expression: mouse_hemogenicendothelium_projected_pcaloadings_clusters_pre_def.94	Expression: human_immune_projected_pcaloadings.48	Expression: mouse_gutendoderm_projected_pcaloadings_clusters_pre_def.3	Expression: mouse_gutendoderm_projected_pcaloadings.12	Expression: human_thymus_projected_pcaloadings.41	Expression: mouse_gutendoderm_projected_pcaloadings.22	Expression: human_gut_epi_projected_pcaloadings.16	PPI: VHL
KIAA1671	ENSG00000197077	rs5760309	0.0977543	238	10	FALSE	Expression: human_thymus_projected_pcaloadings.37	Expression: mouse_multiple2_facs_diffexprs_genes_clusters_pre_def.43	Expression: human_thymus_projected_pcaloadings.82	Expression: mouse_brain2_projected_pcaloadings_clusters_pre_def.380	Expression: mouse_heart_ko_projected_pcaloadings_clusters.115	Expression: human_brain4_projected_pcaloadings.74	Expression: human_brain3_prenatal_projected_icaloadings.9	Expression: mouse_multiple_projected_pcaloadings_clusters.205	Expression: mouse_development_average_expression.13	Expression: mouse_thymus_projected_pcaloadings_clusters.26
CHCHD10	ENSG00000250479	rs5760309	0.078711	238	11	FALSE	Expression: mouse_heart_control_projected_pcaloadings_clusters.33	Expression: mouse_muscle_projected_icaloadings.58	Expression: human_brain4_projected_pcaloadings_clusters.141	Expression: human_brain4_projected_icaloadings.19	Expression: human_brain4_average_expression.15	Expression: mouse_endothelium_projected_pcaloadings_clusters.196	Expression: human_brain_cerebellarhem_projected_pcaloadings.71	Expression: mouse_hemogenicendothelium_projected_pcaloadings_clusters_pre_def.144	Expression: mouse_nerve_projected_pcaloadings_clusters.152	Expression: mouse_multiple_diffexprs_tstat_clusters_pre_def.12
ADORA2A	ENSG00000128271	rs5760309	0.0784884	238	12	FALSE	Expression: mouse_brain2_projected_pcaloadings_clusters.53	Expression: mouse_brain2_projected_pcaloadings_clusters_pre_def.3	Expression: mouse_gastrulation_projected_pcaloadings_clusters_pre_def.153	Expression: mouse_gastrulation_projected_pcaloadings_clusters_pre_def.164	Expression: mouse_brain2_projected_icaloadings.18	Expression: human_monocytes_diffexprs_genes_clusters.3	Expression: mouse_brain2_projected_pcaloadings_clusters.51	Expression: mouse_brain4_bnst_projected_pcaloadings_clusters.72	Expression: mouse_hemogenicendothelium_diffexprs_genes_clusters_pre_def.17	Expression: mouse_gutendoderm_projected_pcaloadings_clusters_pre_def.45
SNRPD3	ENSG00000100028	rs5760309	0.075017	238	13	FALSE	PPI: SNRPC	PPI: GEMIN4	Expression: human_retina2_projected_pcaloadings_clusters_pre_def.70	Expression: human_retina2_projected_pcaloadings_clusters.39	PPI: PRMT5	Expression: human_thymus_projected_pcaloadings.82	Expression: human_brain_cerebellarhem_diffexprs_genes_clusters.5	Expression: Tgd.vg2+24ahi.e17.Th.v2	Expression: human_thymus_projected_pcaloadings.63	PPI: STRAP
SUSD2	ENSG00000099994	rs5760309	0.0723475	238	14	FALSE	Pathway: GO:0038024	Expression: human_airway_diffexprs_genes_clusters_pre_def.28	Expression: human_airway_diffexprs_genes_clusters.26	Expression: human_airway_average_expression.26	Expression: human_lung_projected_pcaloadings_clusters_pre_def.251	Expression: human_lung_projected_pcaloadings_clusters_pre_def.37	Expression: mouse_multiple_projected_pcaloadings_clusters.406	Expression: human_lung_projected_icaloadings.13	Expression: human_lung_projected_pcaloadings_clusters_pre_def.40	Expression: mouse_endothelium_projected_pcaloadings_clusters.232
GSTT2	ENSG00000099984	rs5760309	0.0232734	238	15	FALSE	Expression: mouse_aorta_diffexprs_genes_clusters.5	Expression: mouse_aorta_diffexprs_genes_clusters_pre_def.5	Expression: human_brain3_adult_projected_pcaloadings_clusters.28	Expression: human_brain3_adult_projected_pcaloadings_clusters_pre_def.10	Expression: mouse_multiple2_facs_projected_pcaloadings.100	Expression: human_monocytes_projected_pcaloadings.11	Expression: mouse_multiple_projected_pcaloadings_clusters.363	Expression: Tgd.vg2+24ahi.e17.Th.v2	Expression: mouse_gastrulation_projected_pcaloadings_clusters.1	Expression: mouse_gastrulation_average_expression.1
FAM211B	ENSG00000178026	rs5760309	-0.000969233	238	16	FALSE	Expression: human_kidney3_projected_pcaloadings_clusters.5	Expression: human_bonemarrow_projected_pcaloadings.13	Expression: mouse_heart_control_diffexprs_down_genes_clusters.15	Expression: human_gut_fib_projected_pcaloadings_clusters.176	Expression: human_eye_projected_pcaloadings_clusters_pre_def.155	Expression: mouse_microglia_diffexprs_down_genes_clusters.10	Expression: human_prostate_projected_pcaloadings_clusters.40	Expression: mouse_multiple2_bulk_projected_pcaloadings.61	Expression: human_airway_projected_pcaloadings_clusters_pre_def.39	Expression: human_retina_diffexprs_genes_clusters.6
SLC2A11	ENSG00000133460	rs5760309	-0.0198367	238	17	FALSE	Expression: human_placenta_diffexprs_tstat_clusters.6	Expression: human_coloncancer_diffexprs_genes_clusters_pre_def.50	Expression: human_retina_diffexprs_genes_clusters.10	Expression: human_embryo_projected_icaloadings.1	Expression: human_prostate_diffexprs_genes_clusters.14	Expression: human_embryo_projected_pcaloadings_clusters.31	Expression: human_embryo_projected_pcaloadings.5	Expression: human_placenta_average_expression.13	Expression: human_placenta_projected_icaloadings.9	Expression: human_eye_projected_pcaloadings_clusters_pre_def.137
ZNF70	ENSG00000187792	rs5760309	-0.0341066	238	18	FALSE	Expression: human_brain_cerebellarhem_projected_pcaloadings_clusters.42	Expression: human_gut_fib_projected_pcaloadings_clusters.209	Expression: human_coloncancer_projected_pcaloadings_clusters_pre_def.203	Expression: human_lung_projected_pcaloadings_clusters.188	Expression: human_colon2_diffexprs_tstat_clusters_pre_def.5	Expression: human_kidney2_projected_pcaloadings_clusters.145	Expression: human_embryo_diffexprs_genes_clusters.3	Expression: human_pancreasductal_projected_pcaloadings_clusters.63	Expression: human_placenta_projected_pcaloadings.34	Expression: human_coloncancer_projected_pcaloadings_clusters_pre_def.396
DDTL	ENSG00000099974	rs5760309	-0.0518694	238	19	FALSE	Expression: mouse_gutendoderm_diffexprs_tstat_clusters_pre_def.19	Expression: mouse_gutendoderm_diffexprs_tstat_clusters.8	Expression: mouse_multiple2_bulk_diffexprs_down_genes_clusters_pre_def.10	Expression: mouse_brain4_neurons_projected_pcaloadings_clusters.241	Expression: mouse_brain4_neurons_average_expression.25	Expression: mouse_brain4_bnst_projected_pcaloadings_clusters.191	Expression: human_intestine_projected_pcaloadings_clusters.39	Expression: mouse_brain4_bnst_average_expression.20	Expression: mouse_gastrulation_diffexprs_tstat_clusters_pre_def.12	Expression: mouse_kidney_projected_pcaloadings_clusters.44
VPREB3	ENSG00000128218	rs5760309	-0.0697882	238	20	FALSE	Expression: human_lung_projected_pcaloadings_clusters.73	Expression: mouse_digestive_fetal_projected_pcaloadings_clusters.52	Expression: mouse_multiple_projected_pcaloadings_clusters_pre_def.190	Expression: human_kidney_projected_pcaloadings_clusters.87	Expression: mouse_lung_projected_pcaloadings.80	Expression: human_liver_projected_pcaloadings_clusters.98	Expression: mouse_nerve_projected_pcaloadings_clusters_pre_def.84	Expression: human_gut_imm_diffexprs_tstat_clusters.16	Expression: human_csf_projected_pcaloadings_clusters.97	Expression: mouse_multiple_projected_pcaloadings.86
CRYBB3	ENSG00000100053	rs5760309	-0.0951945	238	21	FALSE	Expression: human_retina_projected_pcaloadings_clusters.186	Expression: human_retina_projected_pcaloadings_clusters.183	Expression: human_kidney2_projected_pcaloadings_clusters.70	Expression: mouse_heart_control_diffexprs_down_genes_clusters.15	Expression: mouse_kidney_projected_pcaloadings_clusters.38	Expression: human_brain4_diffexprs_genes_clusters.15	Expression: mouse_multiple2_droplet_projected_pcaloadings_clusters.155	Expression: mouse_hemogenicendothelium_projected_pcaloadings_clusters_pre_def.100	Expression: mouse_brain2_projected_pcaloadings_clusters_pre_def.115	Expression: mouse_multiple2_droplet_diffexprs_genes_clusters.15
GSTT1	ENSG00000184674	rs5760309	-0.0992969	238	22	FALSE	Pathway: abnormal xenobiotic pharmacokinetics	Expression: human_gut_epi_projected_pcaloadings.29	Expression: human_placenta_projected_pcaloadings.53	Expression: human_gut_imm_diffexprs_tstat_clusters_pre_def.20	Expression: human_gut_epi_projected_pcaloadings_clusters.230	Expression: human_gut_epi_projected_pcaloadings.42	Expression: human_synovialfibroblast_projected_pcaloadings.19	Expression: human_pancreas_projected_pcaloadings_clusters.35	Expression: human_gut_epi_projected_pcaloadings_clusters.55	Expression: human_embryo_projected_pcaloadings_clusters.28
DDT	ENSG00000099977	rs5760309	-0.145787	238	23	FALSE	Expression: human_embryo_projected_pcaloadings_clusters.49	Expression: human_muscle_projected_pcaloadings_clusters.76	Expression: human_airway_projected_pcaloadings_clusters.7	Expression: mouse_digestive_fetal_projected_pcaloadings_clusters.27	Expression: human_embryo_projected_pcaloadings_clusters.56	Expression: human_embryo_diffexprs_tstat_clusters.6	Expression: human_gut_imm_projected_pcaloadings.16	Expression: human_muscle_projected_pcaloadings_clusters.77	Expression: human_gut_epi_projected_pcaloadings_clusters.8	Expression: human_retina_projected_pcaloadings_clusters.197
C22orf43	ENSG00000189269	rs5760309	-0.16379	238	24	FALSE	Expression: A15.382.490.315.583.Neutrophils	Expression: human_tcell_diffexprs_down_genes_clusters.8	Expression: human_kidney3_projected_pcaloadings_clusters.5	Expression: human_testis_projected_pcaloadings_clusters.46	Expression: human_lung_diffexprs_tstat_clusters.6	Expression: human_kidney3_projected_pcaloadings.40	Expression: human_nk_diffexprs_down_genes_clusters.10	Expression: human_eye_projected_pcaloadings_clusters.236	Expression: A15.378.316.Bone.Marrow.Cells	Expression: human_eye_projected_pcaloadings_clusters_pre_def.165
C22orf15	ENSG00000169314	rs5760309	-0.169406	238	25	FALSE	Expression: human_kidney_projected_pcaloadings.2	Expression: human_airway_diffexprs_tstat_clusters.13	Expression: human_airway_projected_pcaloadings_clusters.220	Expression: human_airway_projected_pcaloadings_clusters.63	Expression: human_testis_projected_pcaloadings_clusters.56	Expression: A15.382.490.315.583.Neutrophils	Expression: mouse_airway_projected_pcaloadings_clusters.62	Expression: human_airway_projected_pcaloadings_clusters.73	Expression: human_placenta_projected_pcaloadings.51	Expression: human_testis_diffexprs_genes_clusters.1
GSTT2B	ENSG00000133433	rs5760309	-0.176359	238	26	FALSE	Expression: Tgd.vg2+24ahi.e17.Th.v2	Expression: human_retina_diffexprs_genes_clusters.10	Expression: human_brain4_diffexprs_genes_clusters.15	Expression: human_monocytes_projected_pcaloadings.11	Expression: human_retina2_projected_pcaloadings_clusters.20	Expression: human_kidney_projected_pcaloadings_clusters.68	Expression: human_pancreasductal_projected_pcaloadings_clusters.63	Expression: Prostate	Expression: human_pancreasductal_projected_pcaloadings.97	Expression: human_colon2_projected_pcaloadings_clusters.199
RGL4	ENSG00000159496	rs5760309	-0.183908	238	27	FALSE	Pathway: guanyl-nucleotide exchange factor activity	Expression: human_pancreasductal_projected_pcaloadings.87	Expression: human_monocytes_diffexprs_genes_clusters.3	Expression: mouse_airway_projected_pcaloadings_clusters.144	Expression: human_testis_projected_pcaloadings.23	Expression: human_muscle_projected_pcaloadings.8	Pathway: GTPase regulator activity	Pathway: nucleoside-triphosphatase regulator activity	Expression: human_monocytes_diffexprs_genes_clusters_pre_def.4	Expression: human_fetalblood_projected_pcaloadings_clusters_pre_def.191
IGLL1	ENSG00000128322	rs5760309	-0.18734	238	28	FALSE	Expression: human_gut_imm_diffexprs_tstat_clusters.16	Expression: human_gut_imm_projected_pcaloadings_clusters.132	Expression: human_gut_imm_diffexprs_tstat_clusters_pre_def.19	Expression: human_thymus_projected_icaloadings.11	Expression: human_colon2_projected_pcaloadings_clusters_pre_def.3	Expression: human_fetalblood_projected_pcaloadings_clusters_pre_def.195	Expression: human_gut_imm_projected_pcaloadings.76	Expression: human_thymus_projected_pcaloadings_clusters.112	Expression: human_colon2_projected_pcaloadings.50	Expression: human_colon2_projected_pcaloadings.42
UPB1	ENSG00000100024	rs5760309	-0.233663	238	29	FALSE	Pathway: nucleoside metabolic process	Expression: mouse_nerve_projected_pcaloadings_clusters_pre_def.95	Expression: human_eye_projected_icaloadings.48	Expression: human_kidney3_projected_pcaloadings_clusters.3	Expression: mouse_multiple_projected_pcaloadings_clusters.276	Expression: mouse_vagina_diffexprs_genes_clusters.8	Expression: human_eye_projected_pcaloadings_clusters.311	Expression: human_lung_projected_pcaloadings_clusters.83	Expression: human_eye_average_expression.32	Expression: human_eye_projected_pcaloadings.47
PIWIL3	ENSG00000184571	rs5760309	-0.246394	238	30	FALSE	Expression: mouse_digestive_adult_projected_icaloadings.42	PPI: VCP	Expression: human_embryo_projected_pcaloadings_clusters.74	Expression: human_monocytes_projected_pcaloadings_clusters.37	Expression: human_monocytes_projected_pcaloadings_clusters_pre_def.27	Expression: mouse_digestive_fetal_projected_pcaloadings.73	Expression: human_testis_projected_pcaloadings.28	Expression: human_embryo_projected_pcaloadings_clusters.78	Expression: human_brain3_adult_projected_pcaloadings_clusters_pre_def.119	Expression: mouse_digestive_fetal_diffexprs_down_genes_clusters.11
SGSM1	ENSG00000167037	rs5760309	-0.264711	238	31	FALSE	Pathway: GTPase activator activity	Expression: mouse_multiple2_droplet_projected_pcaloadings_clusters.178	Pathway: GTPase regulator activity	Pathway: nucleoside-triphosphatase regulator activity	Expression: mouse_development_diffexprs_genes_clusters.20	Pathway: GO:0005083	Expression: mouse_development_projected_pcaloadings_clusters.204	Expression: human_thymus_diffexprs_genes_clusters.9	Expression: mouse_heart_control_diffexprs_down_genes_clusters.15	Expression: human_intestine_projected_pcaloadings.75
TMEM211	ENSG00000206069	rs5760309	-0.309268	238	32	FALSE	Expression: human_airway_projected_pcaloadings_clusters_pre_def.39	Expression: human_airway_projected_pcaloadings_clusters.199	Expression: NK.MCMV1.Sp	Expression: mouse_islets_average_expression.9	Expression: NK.b2m-.Sp	Expression: human_brain2_projected_pcaloadings.83	Expression: human_intestine_projected_pcaloadings_clusters.90	Expression: human_gut_imm_diffexprs_down_genes_clusters.21	Expression: human_airway_projected_pcaloadings_clusters_pre_def.38	Expression: human_pancreasductal_projected_pcaloadings_clusters.67
CRYBB2	ENSG00000244752	rs5760309	-0.330109	238	33	FALSE	Pathway: abnormal lens morphology	Pathway: cataract	Pathway: protein homodimerization activity	Expression: mouse_multiple2_bulk_projected_pcaloadings.13	Expression: mouse_multiple2_facs_projected_pcaloadings_clusters_pre_def.20	PPI: HSPB1	Expression: mouse_digestive_fetal_diffexprs_genes_clusters.20	Expression: mouse_digestive_fetal_diffexprs_genes_clusters.15	Expression: mouse_heart_control_diffexprs_down_genes_clusters.15	Expression: mouse_multiple2_facs_projected_pcaloadings_clusters_pre_def.87
SMTN	ENSG00000183963	rs6006426	0.795192	239	1	TRUE	Pathway: absent subcutaneous adipose tissue	Pathway: abnormal systemic arterial blood pressure	Pathway: smooth muscle contraction	Expression: human_brain_cerebellarhem_projected_pcaloadings_clusters.35	Pathway: infertility	Expression: mouse_lung_projected_icaloadings.27	Expression: human_airway_projected_pcaloadings_clusters_pre_def.144	Expression: mouse_multiple_projected_pcaloadings_clusters.205	Expression: mouse_nerve_diffexprs_genes_clusters_pre_def.16	Expression: mouse_digestive_fetal_diffexprs_genes_clusters.20
NF2	ENSG00000186575	rs6006426	0.635289	239	2	FALSE	Pathway: increased osteosarcoma incidence	Pathway: increased sarcoma incidence	PPI: AGAP2	PPI: EZR	PPI: RALGDS	PPI: MED28	Pathway: negative regulation of cell migration	Pathway: negative regulation of cell-substrate adhesion	Pathway: ruffle	Pathway: negative regulation of cellular component movement
PES1	ENSG00000100029	rs6006426	0.404871	239	3	FALSE	PPI: NIP7	Pathway: preribosome	PPI: MDN1	PPI: PPAN	Pathway: nucleolar part	PPI: NSA2	PPI: DDX55	PPI: RSL24D1	PPI: DDX27	PPI: GNL3
MTMR3	ENSG00000100330	rs6006426	0.326582	239	4	FALSE	Pathway: organophosphate metabolic process	Pathway: phospholipid metabolic process	Expression: mouse_epithelium_diffexprs_genes_clusters.5	Pathway: phosphoric ester hydrolase activity	Expression: human_brain_visualcortex_projected_pcaloadings.39	Expression: mouse_immune_diffexprs_tstat_clusters_pre_def.85	Expression: mouse_immune_average_expression.85	Pathway: dephosphorylation	Expression: human_prostate_diffexprs_genes_clusters.5	Expression: A15.382.490.315.583.Neutrophils
EWSR1	ENSG00000182944	rs6006426	0.303717	239	5	FALSE	Pathway: absent subcutaneous adipose tissue	PPI: SNRPC	Pathway: abnormal ovary morphology	PPI: SERBP1	Pathway: thymus hypoplasia	Pathway: decreased leukocyte cell number	Expression: mouse_nerve_projected_pcaloadings_clusters_pre_def.36	Expression: mouse_heart_ko_projected_pcaloadings_clusters.7	PPI: STRAP	Pathway: female infertility
MORC2	ENSG00000133422	rs6006426	0.296642	239	6	FALSE	Expression: mouse_vagina_diffexprs_genes_clusters.8	Expression: human_brain_cerebellarhem_projected_pcaloadings.63	Expression: human_brain4_diffexprs_genes_clusters.15	Expression: mouse_brain2_projected_pcaloadings_clusters_pre_def.380	Expression: human_brain_cerebellarhem_projected_pcaloadings_clusters.42	Expression: human_brain_cerebellarhem_projected_pcaloadings_clusters.9	Expression: mouse_vagina_projected_pcaloadings.32	Expression: human_lymphnodes_projected_pcaloadings_clusters.56	Expression: mouse_multiple2_droplet_diffexprs_genes_clusters.15	Expression: mouse_adipocyte_diffexprs_genes_clusters.2
LIF	ENSG00000128342	rs6006426	0.187873	239	7	FALSE	Pathway: failure of embryo implantation	Pathway: liver hemorrhage	Pathway: hepatic necrosis	Pathway: decreased susceptibility to injury	Expression: mouse_lung_projected_pcaloadings_clusters.20	Pathway: cell differentiation involved in kidney development	Pathway: abnormal CNS glial cell morphology	Pathway: abnormal induced retinal neovascularization	Pathway: increased circulating aspartate transaminase level	Pathway: increased circulating alanine transaminase level
SELM	ENSG00000198832	rs6006426	0.184833	239	8	FALSE	Expression: mouse_thymus_projected_pcaloadings.52	Expression: human_gut_epi_projected_pcaloadings_clusters_pre_def.37	Expression: human_retina_projected_pcaloadings.94	Expression: human_placenta_diffexprs_tstat_clusters.3	Expression: human_intestine_diffexprs_genes_clusters.8	Expression: mouse_digestive_fetal_diffexprs_genes_clusters.20	Expression: human_placenta_diffexprs_genes_clusters.10	Expression: mouse_multiple2_facs_diffexprs_genes_clusters_pre_def.43	Expression: mouse_airway_diffexprs_genes_clusters.14	Expression: human_retina2_projected_pcaloadings_clusters.15
AP1B1	ENSG00000100280	rs6006426	0.158112	239	9	FALSE	Pathway: REACTOME_GOLGI_ASSOCIATED_VESICLE_BIOGENESIS	Pathway: REACTOME_CLATHRIN_DERIVED_VESICLE_BUDDING	Pathway: REACTOME_TRANS:GOLGI_NETWORK_VESICLE_BUDDING	Pathway: clathrin-coated vesicle	Pathway: KEGG_LYSOSOME	Expression: mouse_endothelium_projected_pcaloadings_clusters.137	Pathway: coated vesicle	Expression: mouse_endothelium_projected_pcaloadings.93	Expression: human_prostate_projected_pcaloadings_clusters.117	Pathway: coated vesicle membrane
CCDC157	ENSG00000187860	rs6006426	0.149541	239	10	FALSE	Expression: mouse_gutendoderm_projected_pcaloadings_clusters_pre_def.208	Expression: mouse_heart_ko_projected_pcaloadings_clusters.54	Expression: mouse_hemogenicendothelium_diffexprs_genes_clusters.19	Expression: human_thymus_diffexprs_genes_clusters.9	Expression: mouse_multiple2_droplet_diffexprs_genes_clusters_pre_def.89	Expression: human_colon_projected_icaloadings.11	Expression: mouse_heart_control_diffexprs_down_genes_clusters.15	Expression: human_brain4_diffexprs_genes_clusters.15	Expression: mouse_endothelium_projected_pcaloadings_clusters.137	Expression: mouse_hairfollicle_projected_pcaloadings_clusters.117
LIMK2	ENSG00000182541	rs6006426	0.141921	239	11	FALSE	Pathway: decreased renal glomerulus number	Pathway: REACTOME_SEMAPHORIN_INTERACTIONS	Pathway: gamete	Pathway: sexual	Pathway: KEGG_FC_GAMMA_R_MEDIATED_PHAGOCYTOSIS	Expression: mouse_development_diffexprs_genes_clusters.27	Expression: human_monocytes_projected_icaloadings.11	Expression: human_brain4_projected_pcaloadings_clusters.26	Expression: human_brain2_diffexprs_tstat_clusters_pre_def.22	Expression: mouse_hemogenicendothelium_projected_pcaloadings.88
RNF215	ENSG00000099999	rs6006426	0.0917109	239	12	FALSE	Expression: mouse_vagina_diffexprs_genes_clusters.8	Expression: mouse_airway_diffexprs_genes_clusters.14	Expression: human_thymus_diffexprs_genes_clusters.9	Expression: mouse_heart_control_diffexprs_down_genes_clusters.15	Expression: human_retina_diffexprs_genes_clusters.10	Expression: human_brain4_diffexprs_genes_clusters.15	Expression: mouse_endothelium_projected_pcaloadings_clusters.137	Expression: human_coloncancer_projected_pcaloadings_clusters_pre_def.148	Expression: human_coloncancer_projected_pcaloadings_clusters_pre_def.144	Expression: human_coloncancer_projected_pcaloadings_clusters.77
ZMAT5	ENSG00000100319	rs6006426	0.0891907	239	13	FALSE	Expression: human_embryo_projected_pcaloadings_clusters.56	Expression: mouse_gutendoderm_projected_pcaloadings.99	Expression: mouse_multiple2_droplet_projected_pcaloadings_clusters_pre_def.428	Expression: mouse_gutendoderm_projected_pcaloadings.82	Expression: mouse_nerve_diffexprs_genes_clusters.10	Expression: mouse_kidney_projected_pcaloadings_clusters.43	Expression: mouse_nerve_diffexprs_genes_clusters_pre_def.12	Expression: human_brain2_projected_pcaloadings.4	Expression: mouse_heart_control_projected_pcaloadings_clusters.124	Expression: human_muscle_projected_pcaloadings_clusters.63
GAS2L1	ENSG00000185340	rs6006426	0.0876451	239	14	FALSE	Expression: human_pbmc_projected_pcaloadings.25	Expression: mouse_vagina_diffexprs_genes_clusters.8	Expression: human_placenta_diffexprs_genes_clusters.10	Expression: mouse_airway_diffexprs_genes_clusters.14	Expression: human_pbmc_projected_pcaloadings.74	Expression: mouse_multiple2_droplet_projected_pcaloadings_clusters_pre_def.398	Expression: human_nk_projected_icaloadings.26	Expression: human_nk_projected_pcaloadings.12	Expression: mouse_multiple_diffexprs_genes_clusters_pre_def.38	Expression: human_immune_projected_pcaloadings_clusters.292
GATSL3	ENSG00000239282	rs6006426	0.0872539	239	15	FALSE	Expression: human_colon_projected_icaloadings.11	Expression: mouse_aorta_diffexprs_genes_clusters.5	Expression: mouse_gutendoderm_projected_pcaloadings_clusters.245	Expression: mouse_aorta_diffexprs_genes_clusters_pre_def.5	Expression: mouse_thymus_projected_pcaloadings.15	Expression: human_colon_projected_pcaloadings_clusters.1	Expression: mouse_aorta_projected_pcaloadings_clusters_pre_def.13	Expression: human_testis_projected_pcaloadings.31	Expression: mouse_aorta_projected_pcaloadings_clusters.63	Expression: human_coloncancer_projected_pcaloadings_clusters_pre_def.144
MTFP1	ENSG00000242114	rs6006426	0.0864047	239	16	FALSE	Expression: human_intestine_diffexprs_tstat_clusters.8	Expression: human_nk_projected_pcaloadings.84	Expression: mouse_multiple2_facs_projected_pcaloadings_clusters_pre_def.465	Expression: mouse_multiple_projected_pcaloadings_clusters.455	Expression: human_brain4_diffexprs_genes_clusters.15	Expression: human_thymus_projected_pcaloadings.37	Expression: human_nk_projected_pcaloadings.25	Expression: human_brain2_diffexprs_tstat_clusters.4	Expression: human_brain2_diffexprs_tstat_clusters_pre_def.25	Expression: mouse_endothelium_projected_pcaloadings_clusters.177
SLC35E4	ENSG00000100036	rs6006426	0.0765954	239	17	FALSE	Expression: mouse_multiple_projected_pcaloadings_clusters.463	Expression: mouse_vagina_diffexprs_genes_clusters.8	Expression: human_thymus_projected_pcaloadings.86	Expression: human_thymus_projected_pcaloadings.77	Expression: mouse_multiple2_droplet_diffexprs_genes_clusters_pre_def.89	Expression: mouse_heart_control_diffexprs_down_genes_clusters.15	Expression: human_pancreas_projected_pcaloadings_clusters.35	Expression: human_liver_projected_pcaloadings_clusters.40	Expression: mouse_microglia_diffexprs_genes_clusters.2	Expression: mouse_microglia_diffexprs_down_genes_clusters.10
ASCC2	ENSG00000100325	rs6006426	0.0638055	239	18	FALSE	PPI: SRF	Expression: mouse_aorta_projected_pcaloadings_clusters.30	Expression: mouse_brain2_projected_pcaloadings_clusters_pre_def.16	Expression: Tgd.vg2+24ahi.e17.Th.v2	Expression: mouse_brain2_projected_pcaloadings_clusters_pre_def.115	Expression: mouse_brain2_projected_pcaloadings_clusters.178	Expression: mouse_brain2_projected_pcaloadings_clusters_pre_def.294	Expression: human_coloncancer_projected_pcaloadings_clusters_pre_def.423	Expression: human_brain_cerebellarhem_projected_pcaloadings_clusters.63	Expression: human_retina2_projected_pcaloadings_clusters.39
RNF185	ENSG00000138942	rs6006426	0.0622086	239	19	FALSE	Expression: mouse_hemogenicendothelium_diffexprs_genes_clusters_pre_def.17	Expression: mouse_brain_projected_pcaloadings.39	Expression: mouse_multiple2_droplet_projected_pcaloadings_clusters_pre_def.428	Expression: human_intestine_projected_pcaloadings.75	Expression: human_prostate_diffexprs_genes_clusters.5	Expression: mouse_microglia_diffexprs_down_genes_clusters.10	Expression: mouse_brain2_projected_pcaloadings_clusters_pre_def.115	Expression: human_coloncancer_projected_pcaloadings_clusters_pre_def.113	Expression: mouse_heart_control_projected_pcaloadings_clusters.103	Expression: mouse_multiple_diffexprs_genes_clusters.15
SF3A1	ENSG00000099995	rs6006426	0.0579024	239	20	FALSE	Expression: Tgd.vg2+24ahi.e17.Th.v2	Expression: human_eye_projected_pcaloadings_clusters.363	Expression: human_brain4_diffexprs_genes_clusters.15	Expression: human_placenta_projected_pcaloadings_clusters.48	Expression: A15.382.490.315.583.Neutrophils	Expression: human_colon2_projected_pcaloadings_clusters_pre_def.100	Expression: mouse_multiple2_facs_projected_pcaloadings_clusters.149	Expression: human_monocytes_projected_pcaloadings.11	Expression: human_gut_fib_diffexprs_genes_clusters_pre_def.3	Expression: human_testis_projected_pcaloadings.82
TBC1D10A	ENSG00000099992	rs6006426	0.0520072	239	21	FALSE	Pathway: guanyl-nucleotide exchange factor activity	Expression: human_monocytes_diffexprs_genes_clusters.3	Pathway: GTPase activator activity	Pathway: GTPase regulator activity	Expression: human_brain2_projected_pcaloadings.4	Pathway: nucleoside-triphosphatase regulator activity	Expression: human_monocytes_diffexprs_genes_clusters_pre_def.4	Pathway: GO:0005083	Expression: human_retina_diffexprs_genes_clusters.10	Expression: human_brain4_diffexprs_genes_clusters.15
SEC14L2	ENSG00000100003	rs6006426	0.0407519	239	22	FALSE	Pathway: decreased circulating cholesterol level	Pathway: decreased circulating VLDL cholesterol level	Pathway: GO:0016125	Pathway: GO:0008203	Expression: mouse_vagina_diffexprs_genes_clusters.9	Pathway: regulation of cholesterol biosynthetic process	Expression: mouse_multiple2_facs_projected_pcaloadings_clusters_pre_def.146	Expression: mouse_multiple2_facs_projected_pcaloadings_clusters_pre_def.395	Expression: human_pancreasductal_projected_icaloadings.4	Expression: human_pancreasductal_projected_icaloadings.13
THOC5	ENSG00000100296	rs6006426	0.029449	239	23	FALSE	Pathway: interaction with host	Pathway: modulation by virus of host morphology or physiology	Pathway: symbiont process	Expression: mouse_development_projected_pcaloadings.92	Expression: mouse_development_projected_pcaloadings.94	Expression: human_brain_cerebellarhem_diffexprs_genes_clusters.5	Expression: Tgd.vg2+24ahi.e17.Th.v2	Expression: human_brain_cerebellarhem_projected_pcaloadings_clusters.9	Expression: human_placenta_projected_pcaloadings.34	Expression: mouse_heart_control_diffexprs_down_genes_clusters.15
GAL3ST1	ENSG00000128242	rs6006426	0.0274161	239	24	FALSE	Expression: mouse_nerve_projected_pcaloadings_clusters_pre_def.63	Expression: mouse_multiple_projected_pcaloadings_clusters.236	Pathway: gamete	Expression: mouse_nerve_projected_pcaloadings_clusters.52	Expression: mouse_nerve_projected_pcaloadings_clusters_pre_def.65	Expression: mouse_nerve_projected_pcaloadings_clusters.54	Pathway: sexual	Pathway: REACTOME_METABOLISM_OF_LIPIDS_AND_LIPOPROTEINS	Expression: human_kidney2_projected_pcaloadings_clusters.70	Expression: mouse_multiple_projected_pcaloadings_clusters_pre_def.339
DUSP18	ENSG00000167065	rs6006426	0.0226274	239	25	FALSE	Expression: mouse_multiple2_facs_projected_pcaloadings_clusters_pre_def.146	Expression: mouse_multiple2_bulk_diffexprs_down_genes_clusters_pre_def.10	Expression: human_airway_projected_pcaloadings_clusters.144	Expression: mouse_multiple2_droplet_projected_pcaloadings_clusters_pre_def.118	Pathway: phosphoric ester hydrolase activity	Expression: mouse_vagina_diffexprs_down_genes_clusters.10	Expression: mouse_multiple2_droplet_diffexprs_genes_clusters_pre_def.89	Expression: human_brain_cerebellarhem_projected_pcaloadings_clusters.42	Expression: human_nk_projected_pcaloadings.84	Expression: human_retina_diffexprs_genes_clusters.10
NIPSNAP1	ENSG00000184117	rs6006426	-0.00320583	239	26	FALSE	Expression: Tgd.vg2+24ahi.e17.Th.v2	Expression: human_fetalblood_projected_pcaloadings_clusters_pre_def.199	Expression: human_prostate_diffexprs_genes_clusters.14	Expression: T.DP.Th.v2	Expression: mouse_multiple2_facs_projected_pcaloadings_clusters_pre_def.95	Expression: mouse_heart_ko_projected_pcaloadings_clusters.50	Expression: human_eye_projected_pcaloadings_clusters.98	Expression: human_gut_fib_diffexprs_genes_clusters_pre_def.3	Expression: mouse_gastrulation_projected_pcaloadings_clusters_pre_def.285	Expression: mouse_vagina_projected_pcaloadings.31
TCN2	ENSG00000185339	rs6006426	-0.0120054	239	27	FALSE	Expression: human_gut_fib_projected_pcaloadings.65	Expression: human_monocytes_diffexprs_genes_clusters.3	Expression: mouse_hemogenicendothelium_projected_pcaloadings_clusters.94	Expression: human_colon2_diffexprs_tstat_clusters_pre_def.5	Expression: mouse_aorta_projected_pcaloadings.85	Expression: human_liver_projected_pcaloadings.81	Expression: human_brain3_prenatal_projected_icaloadings.9	Expression: mouse_multiple2_facs_diffexprs_tstat_clusters_pre_def.51	Expression: human_testis_projected_pcaloadings_clusters.3	Expression: human_monocytes_diffexprs_genes_clusters_pre_def.4
OSM	ENSG00000099985	rs6006426	-0.0285577	239	28	FALSE	Pathway: negative regulation of hormone secretion	Expression: human_tcell_projected_pcaloadings.74	Pathway: regulation of meiotic nuclear division	Expression: human_bladder_projected_pcaloadings_clusters.86	Expression: human_hippocampus_projected_pcaloadings_clusters.38	Expression: mouse_lung_projected_pcaloadings_clusters.36	Expression: human_bonemarrow_projected_pcaloadings.83	Expression: mouse_multiple_projected_pcaloadings_clusters.54	Expression: human_liver_projected_pcaloadings.78	Expression: mouse_multiple_projected_pcaloadings_clusters.59
PLA2G3	ENSG00000100078	rs6006426	-0.0293168	239	29	FALSE	Pathway: abnormal phospholipid level	Pathway: GO:0016298	Pathway: KEGG_LONG_TERM_DEPRESSION	Pathway: organophosphate metabolic process	Pathway: KEGG_FC_EPSILON_RI_SIGNALING_PATHWAY	Pathway: phospholipase activity	Pathway: KEGG_VASCULAR_SMOOTH_MUSCLE_CONTRACTION	Expression: mouse_brain2_projected_pcaloadings_clusters_pre_def.129	Pathway: phospholipid metabolic process	Expression: mouse_digestive_fetal_projected_pcaloadings_clusters.59
INPP5J	ENSG00000185133	rs6006426	-0.029329	239	30	FALSE	Pathway: regulation of microtubule polymerization	Pathway: KEGG_INOSITOL_PHOSPHATE_METABOLISM	Pathway: KEGG_PHOSPHATIDYLINOSITOL_SIGNALING_SYSTEM	Pathway: ruffle	Pathway: negative regulation of phosphorus metabolic process	Pathway: negative regulation of phosphate metabolic process	Pathway: negative regulation of phosphorylation	Expression: human_fetalblood_projected_pcaloadings_clusters_pre_def.183	Expression: human_lymphnodes_projected_pcaloadings_clusters.68	Pathway: obsolete_molecular_function
UQCR10	ENSG00000184076	rs6006426	-0.0873944	239	31	FALSE	Expression: human_airway_projected_pcaloadings_clusters.144	Expression: human_brain_cerebellarhem_projected_pcaloadings_clusters.63	Expression: mouse_gastrulation_projected_icaloadings.46	Expression: human_gut_imm_projected_pcaloadings.16	Expression: human_testis_projected_pcaloadings.82	Expression: human_testis_projected_pcaloadings.66	Expression: human_brain4_projected_pcaloadings_clusters.122	Expression: mouse_nerve_projected_icaloadings.1	Expression: human_testis_projected_pcaloadings.100	Expression: human_placenta_projected_pcaloadings.74
KIAA1658	ENSG00000268538	rs6006426	-0.13891	239	32	FALSE	Expression: mouse_airway_diffexprs_down_genes_clusters.11	Expression: human_airway_projected_pcaloadings_clusters.220	Expression: human_testis_diffexprs_down_genes_clusters.7	Expression: human_airway_projected_pcaloadings_clusters_pre_def.159	Expression: human_lymphnodes_diffexprs_down_genes_clusters.8	Expression: human_brain3_adult_diffexprs_down_genes_clusters.2	Expression: human_embryo_projected_pcaloadings_clusters.63	Expression: human_airway_diffexprs_down_genes_clusters.25	Expression: human_hippocampus_diffexprs_down_genes_clusters.7	Expression: human_airway_diffexprs_down_genes_clusters.20
OSBP2	ENSG00000184792	rs6006426	-0.156776	239	33	FALSE	Expression: human_immune_projected_pcaloadings_clusters.268	Expression: mouse_multiple2_bulk_diffexprs_down_genes_clusters_pre_def.10	Expression: human_retina2_diffexprs_tstat_clusters.6	Expression: human_retina2_projected_pcaloadings.35	Expression: human_brain_cerebellarhem_diffexprs_genes_clusters.5	Expression: human_eye_projected_pcaloadings_clusters.153	Pathway: lipid transport	Pathway: lipid	Expression: human_brain_cerebellarhem_projected_pcaloadings.71	Expression: human_retina2_projected_pcaloadings_clusters_pre_def.3
RFPL1	ENSG00000128250	rs6006426	-0.192774	239	34	FALSE	Expression: human_fetalblood_projected_pcaloadings.47	Expression: human_liver_projected_pcaloadings.78	Expression: human_testis_projected_pcaloadings_clusters.46	Expression: Prostate	Expression: human_brain3_adult_projected_pcaloadings_clusters.49	Expression: human_liver_projected_pcaloadings.15	Expression: human_testis_projected_pcaloadings.23	Expression: human_testis_projected_pcaloadings_clusters.49	Expression: human_kidney2_projected_pcaloadings.13	Expression: mouse_airway_diffexprs_down_genes_clusters.11
HORMAD2	ENSG00000176635	rs6006426	-0.196088	239	35	FALSE	Pathway: M phase	Expression: human_lung_projected_pcaloadings_clusters.83	Pathway: mitotic M phase	Expression: Tgd.vg2+24ahi.e17.Th.v2	Pathway: nuclear division	Pathway: GO:0007067	Expression: human_brain4_diffexprs_genes_clusters.15	Expression: mouse_lung_diffexprs_genes_clusters.10	Pathway: organelle fission	Expression: human_testis_diffexprs_genes_clusters.1
SEC14L4	ENSG00000133488	rs6006426	-0.222988	239	36	FALSE	Expression: mouse_multiple2_facs_diffexprs_genes_clusters_pre_def.116	Expression: mouse_multiple2_bulk_diffexprs_down_genes_clusters_pre_def.10	Expression: human_airway_projected_pcaloadings_clusters.63	Expression: mouse_digestive_adult_projected_icaloadings.42	Expression: mouse_heart_control_diffexprs_down_genes_clusters.15	Expression: mouse_multiple2_droplet_projected_pcaloadings_clusters_pre_def.638	Expression: mouse_gutendoderm_projected_pcaloadings_clusters.255	Expression: mouse_gutendoderm_projected_pcaloadings_clusters_pre_def.55	Expression: human_brain4_diffexprs_genes_clusters.15	Expression: mouse_multiple2_droplet_projected_pcaloadings_clusters.241
RASL10A	ENSG00000100276	rs6006426	-0.225135	239	37	FALSE	Expression: human_hippocampus_projected_pcaloadings_clusters.69	Expression: mouse_endothelium_projected_pcaloadings_clusters.132	Expression: mouse_multiple2_facs_projected_pcaloadings_clusters_pre_def.146	Expression: human_placenta_diffexprs_genes_clusters.10	Expression: mouse_airway_diffexprs_genes_clusters.14	Expression: human_brain4_projected_pcaloadings_clusters.36	Pathway: guanyl nucleotide binding	Pathway: guanyl ribonucleotide binding	Expression: human_brain4_projected_pcaloadings.29	Expression: mouse_kidney_projected_pcaloadings_clusters.35
SEC14L3	ENSG00000100012	rs6006426	-0.240144	239	38	FALSE	Expression: mouse_multiple2_facs_projected_pcaloadings_clusters_pre_def.65	Expression: mouse_multiple2_droplet_projected_pcaloadings_clusters_pre_def.253	Expression: mouse_multiple2_droplet_projected_pcaloadings_clusters.365	Expression: mouse_lung_projected_icaloadings.11	Expression: human_eye_projected_pcaloadings.92	Expression: mouse_multiple_projected_pcaloadings_clusters_pre_def.233	Expression: human_airway_projected_pcaloadings.75	Expression: mouse_lung_projected_pcaloadings_clusters.42	Expression: mouse_multiple_projected_pcaloadings_clusters_pre_def.234	Expression: mouse_multiple_projected_pcaloadings_clusters.406
SEC14L6	ENSG00000214491	rs6006426	-0.249867	239	39	FALSE	Expression: human_brain4_diffexprs_genes_clusters.15	Expression: human_eye_projected_pcaloadings_clusters_pre_def.155	Expression: human_coloncancer_projected_pcaloadings_clusters_pre_def.60	Expression: human_tcell_diffexprs_down_genes_clusters.8	Expression: human_retina2_projected_pcaloadings_clusters.20	Expression: human_retina2_projected_pcaloadings_clusters.15	Expression: human_coloncancer_projected_pcaloadings_clusters.55	Expression: human_testis_diffexprs_genes_clusters.6	Expression: human_brain3_adult_projected_pcaloadings_clusters.59	Expression: human_lung_diffexprs_genes_clusters_pre_def.23
NEFH	ENSG00000100285	rs6006426	-0.256268	239	40	FALSE	Expression: human_brain_visualcortex_projected_pcaloadings.39	Expression: human_brain_cerebellarhem_projected_icaloadings.17	Expression: human_brain_cerebellarhem_projected_pcaloadings_clusters.42	Expression: human_brain_cerebellarhem_projected_pcaloadings.55	Expression: human_monocytes_diffexprs_genes_clusters.3	PPI: PKN1	Expression: mouse_multiple2_droplet_projected_pcaloadings_clusters_pre_def.347	Expression: human_brain_cerebellarhem_projected_pcaloadings.46	Expression: human_brain4_projected_pcaloadings_clusters.141	Expression: human_brain4_projected_icaloadings.19
CABP7	ENSG00000100314	rs6006426	-0.301274	239	41	FALSE	Expression: mouse_brain2_projected_pcaloadings_clusters_pre_def.380	Expression: human_brain_cerebellarhem_projected_pcaloadings_clusters.74	Expression: mouse_multiple2_bulk_diffexprs_down_genes_clusters_pre_def.10	Expression: mouse_heart_control_diffexprs_down_genes_clusters.15	Expression: mouse_brain4_neurons_projected_pcaloadings_clusters.241	Expression: mouse_brain4_neurons_average_expression.25	Expression: human_pancreas_projected_pcaloadings_clusters.35	Expression: human_brain3_adult_projected_pcaloadings_clusters_pre_def.223	Expression: mouse_multiple2_facs_projected_pcaloadings_clusters.279	Expression: mouse_multiple2_facs_projected_pcaloadings_clusters_pre_def.378
PARVB	ENSG00000188677	rs139012	0.2721	240	1	TRUE	Expression: mouse_brain2_projected_pcaloadings_clusters_pre_def.269	Expression: mouse_brain2_projected_pcaloadings_clusters.178	Expression: mouse_brain2_projected_pcaloadings_clusters.62	Expression: mouse_vagina_diffexprs_genes_clusters.8	Expression: mouse_gutendoderm_projected_pcaloadings.99	PPI: ILK	Expression: mouse_aorta_diffexprs_genes_clusters.5	Expression: human_gut_imm_projected_pcaloadings_clusters_pre_def.222	Expression: mouse_aorta_diffexprs_genes_clusters_pre_def.5	Expression: mouse_multiple2_facs_projected_pcaloadings_clusters_pre_def.478
TCF20	ENSG00000100207	rs139012	0.270267	240	2	FALSE	Expression: mouse_vagina_projected_pcaloadings.32	Expression: mouse_aorta_projected_pcaloadings_clusters.80	Expression: human_brain_cerebellarhem_diffexprs_genes_clusters.5	Expression: human_gut_fib_projected_pcaloadings.81	Expression: mouse_development_projected_pcaloadings_clusters_pre_def.184	Expression: T.DP.Th.v2	Expression: mouse_epithelium_projected_pcaloadings.74	Expression: human_colon2_diffexprs_genes_clusters_pre_def.13	Expression: human_airway_projected_pcaloadings_clusters.220	Expression: human_muscle_projected_pcaloadings_clusters.9
ARFGAP3	ENSG00000242247	rs139012	0.244524	240	3	FALSE	Pathway: GO:0008060	Pathway: GO:0032312	Expression: human_brain_cerebellarhem_projected_pcaloadings_clusters.9	Pathway: GTPase activator activity	Pathway: GTPase regulator activity	Pathway: nucleoside-triphosphatase regulator activity	Pathway: GO:0005083	Expression: mouse_brain2_diffexprs_genes_clusters_pre_def.5	Expression: human_thymus_diffexprs_genes_clusters.9	Expression: mouse_heart_ko_projected_pcaloadings_clusters.50
SCUBE1	ENSG00000159307	rs139012	0.236677	240	4	FALSE	Expression: mouse_multiple_projected_pcaloadings_clusters.308	Pathway: extrinsic component of plasma membrane	Expression: mouse_brain2_projected_pcaloadings.88	Expression: human_lung_projected_pcaloadings_clusters_pre_def.253	Pathway: extrinsic component of membrane	Expression: mouse_brain4_neurons_projected_pcaloadings.79	Expression: mouse_multiple_projected_pcaloadings_clusters.250	Expression: mouse_brain2_projected_pcaloadings.29	Expression: mouse_brain4_neurons_projected_pcaloadings.64	Expression: mouse_multiple_projected_pcaloadings_clusters.304
POLDIP3	ENSG00000100227	rs139012	0.184625	240	5	FALSE	Pathway: nuclear speck	Pathway: nuclear body	Expression: mouse_brain_projected_pcaloadings.39	Expression: human_lung_projected_pcaloadings.79	Expression: human_brain3_adult_projected_pcaloadings_clusters.150	Expression: human_placenta_projected_pcaloadings_clusters.48	Expression: human_brain2_diffexprs_tstat_clusters.3	Expression: mouse_multiple_diffexprs_genes_clusters_pre_def.20	Expression: mouse_multiple_diffexprs_genes_clusters.15	Expression: human_placenta_projected_pcaloadings.18
TTLL1	ENSG00000100271	rs139012	0.176247	240	6	FALSE	Pathway: peptidyl-glutamic acid modification	Expression: human_airway_projected_pcaloadings_clusters_pre_def.207	Expression: mouse_development_diffexprs_genes_clusters.20	Expression: human_testis_projected_pcaloadings_clusters.3	Expression: human_coloncancer_projected_pcaloadings.93	Expression: Tgd.vg2+24ahi.e17.Th.v2	Expression: human_testis_projected_icaloadings.24	Expression: mouse_nerve_diffexprs_genes_clusters.10	Expression: mouse_heart_control_diffexprs_down_genes_clusters.15	Expression: mouse_development_projected_pcaloadings_clusters.204
PACSIN2	ENSG00000100266	rs139012	0.151472	240	7	FALSE	Pathway: negative regulation of endocytosis	PPI: NCKIPSD	Expression: mouse_multiple2_facs_diffexprs_genes_clusters_pre_def.43	Expression: mouse_aorta_projected_pcaloadings_clusters.27	Expression: human_nk_projected_pcaloadings.84	Expression: mouse_nerve_projected_pcaloadings_clusters.100	Expression: mouse_nerve_diffexprs_genes_clusters.10	Expression: mouse_nerve_diffexprs_genes_clusters_pre_def.12	Expression: human_prostate_diffexprs_genes_clusters.14	Expression: mouse_brain4_neurons_projected_pcaloadings_clusters.108
CYB5R3	ENSG00000100243	rs139012	0.0947912	240	8	FALSE	Pathway: GO:0016125	Pathway: GO:0008203	Expression: human_ileum_projected_pcaloadings_clusters.104	Expression: mouse_multiple_projected_pcaloadings_clusters.285	Expression: mouse_brain2_projected_pcaloadings_clusters_pre_def.269	PPI: ACTB	Expression: human_gut_fib_projected_pcaloadings_clusters_pre_def.67	Expression: mouse_multiple2_droplet_projected_pcaloadings_clusters.288	Expression: mouse_nerve_projected_pcaloadings_clusters_pre_def.63	Expression: mouse_nerve_diffexprs_genes_clusters.10
PNPLA3	ENSG00000100344	rs139012	0.064881	240	9	FALSE	Pathway: GO:0004806	Pathway: KEGG_GLYCEROLIPID_METABOLISM	Pathway: triglyceride catabolic process	Pathway: neutral lipid catabolic process	Pathway: glycerol ether catabolic process	Pathway: acylglycerol catabolic process	Pathway: acylglycerol metabolic process	Pathway: neutral lipid metabolic process	Pathway: glycerolipid catabolic process	Pathway: GO:0016298
A4GALT	ENSG00000128274	rs139012	0.0264473	240	10	FALSE	Pathway: Golgi stack	Expression: human_colon2_projected_pcaloadings_clusters.114	Expression: mouse_digestive_fetal_diffexprs_genes_clusters.20	Expression: human_placenta_diffexprs_genes_clusters.10	Expression: mouse_multiple2_facs_projected_pcaloadings_clusters.263	Expression: mouse_multiple2_facs_diffexprs_genes_clusters_pre_def.43	Expression: human_brain4_projected_pcaloadings_clusters.86	Expression: mouse_digestive_fetal_diffexprs_genes_clusters.15	Expression: mouse_multiple2_bulk_diffexprs_down_genes_clusters_pre_def.10	Expression: mouse_multiple2_droplet_projected_pcaloadings_clusters_pre_def.443
TTLL12	ENSG00000100304	rs139012	-0.000629355	240	11	FALSE	PPI: SAP25	Expression: mouse_brain_projected_pcaloadings.39	Expression: human_immune_projected_pcaloadings_clusters.268	Expression: mouse_multiple2_droplet_projected_pcaloadings_clusters_pre_def.347	Expression: Tgd.vg2+24ahi.e17.Th.v2	Expression: mouse_heart_control_diffexprs_tstat_clusters.15	Expression: human_retina_diffexprs_genes_clusters.10	Expression: mouse_heart_ko_projected_pcaloadings_clusters.113	Expression: T.DP.Th.v2	Expression: human_hippocampus_projected_pcaloadings_clusters.69
RRP7A	ENSG00000189306	rs139012	-0.0209496	240	12	FALSE	Expression: human_kidney2_projected_pcaloadings.86	Expression: human_brain2_projected_pcaloadings.64	Expression: mouse_multiple_diffexprs_genes_clusters.15	Expression: human_testis_diffexprs_genes_clusters.1	Expression: mouse_brain_projected_pcaloadings.39	Expression: mouse_endothelium_projected_pcaloadings_clusters.290	Expression: A07.231.Blood.Vessels	Expression: human_brain3_adult_projected_pcaloadings_clusters_pre_def.20	Expression: human_brain_visualcortex_projected_pcaloadings.73	Expression: human_kidney2_projected_pcaloadings_clusters.40
ATP5L2	ENSG00000249222	rs139012	-0.0857446	240	13	FALSE	Expression: human_monocytes_projected_pcaloadings.100	Expression: human_gut_epi_projected_pcaloadings_clusters.158	Expression: human_kidney2_projected_pcaloadings_clusters.70	Expression: NK.MCMV1.Sp	Expression: human_placenta_projected_pcaloadings_clusters.37	Expression: human_fetalblood_projected_pcaloadings_clusters_pre_def.23	Expression: human_gut_imm_projected_pcaloadings_clusters.132	Expression: human_thymus_average_expression.1	Expression: human_gut_fib_projected_pcaloadings.33	Expression: human_thymus_projected_pcaloadings_clusters.1
MCAT	ENSG00000100294	rs139012	-0.0985627	240	14	FALSE	Expression: mouse_digestive_fetal_diffexprs_genes_clusters.20	Pathway: small molecule biosynthetic process	Expression: human_hippocampus_projected_pcaloadings_clusters.69	Expression: human_coloncancer_projected_pcaloadings_clusters_pre_def.113	Expression: human_retina_diffexprs_genes_clusters.10	Expression: human_lung_projected_pcaloadings_clusters_pre_def.318	Expression: human_coloncancer_projected_pcaloadings.45	Expression: mouse_microglia_diffexprs_genes_clusters.2	Expression: human_airway_projected_pcaloadings_clusters_pre_def.207	Expression: human_eye_projected_pcaloadings_clusters.363
SERHL2	ENSG00000183569	rs139012	-0.105014	240	15	FALSE	Expression: mouse_airway_diffexprs_genes_clusters.14	Expression: human_monocytes_projected_pcaloadings.100	Expression: human_coloncancer_projected_pcaloadings_clusters_pre_def.144	Expression: human_coloncancer_projected_pcaloadings_clusters_pre_def.396	Expression: human_lung_projected_pcaloadings_clusters_pre_def.237	Expression: mouse_heart_control_diffexprs_down_genes_clusters.15	Expression: human_coloncancer_projected_pcaloadings_clusters_pre_def.203	Expression: human_prostate_diffexprs_genes_clusters.14	Expression: mouse_multiple2_facs_diffexprs_tstat_clusters_pre_def.87	Expression: human_thymus_projected_pcaloadings_clusters.112
NFAM1	ENSG00000235568	rs139012	-0.117897	240	16	FALSE	Expression: human_pbmc_projected_pcaloadings.86	Expression: mouse_vagina_projected_pcaloadings.12	Expression: human_placenta_projected_pcaloadings_clusters.37	Expression: human_placenta_projected_pcaloadings.34	Expression: mouse_multiple_projected_pcaloadings_clusters_pre_def.95	Expression: human_pbmc_diffexprs_tstat_clusters.11	Expression: human_coloncancer_projected_pcaloadings_clusters_pre_def.60	Expression: mouse_multiple2_facs_diffexprs_tstat_clusters_pre_def.87	Expression: mouse_digestive_adult_projected_pcaloadings.50	Expression: A15.382.490.315.583.Neutrophils
TSPO	ENSG00000100300	rs139012	-0.148152	240	17	FALSE	Pathway: cholesterol transport	Pathway: sterol transport	Pathway: regulation of cholesterol transport	Pathway: regulation of sterol transport	Pathway: regulation of lipid transport	Pathway: aging	Pathway: sterol binding	Pathway: cholesterol binding	Expression: human_retina2_projected_pcaloadings_clusters.20	Expression: mouse_digestive_fetal_diffexprs_genes_clusters.20
SAMM50	ENSG00000100347	rs139012	-0.157298	240	18	FALSE	Pathway: GO:0000299	Expression: human_brain_cerebellarhem_diffexprs_genes_clusters.5	Expression: Tgd.vg2+24ahi.e17.Th.v2	Expression: human_muscle_projected_pcaloadings.56	Expression: mouse_nerve_diffexprs_genes_clusters.10	Expression: human_brain3_prenatal_projected_icaloadings.9	Expression: mouse_nerve_diffexprs_genes_clusters_pre_def.12	Expression: mouse_multiple2_facs_projected_pcaloadings_clusters.328	Expression: human_retina2_projected_pcaloadings_clusters_pre_def.70	Expression: mouse_heart_control_projected_pcaloadings_clusters.8
EFCAB6	ENSG00000186976	rs139012	-0.196726	240	19	FALSE	Expression: mouse_brain4_neurons_projected_pcaloadings.87	Expression: mouse_brain2_projected_pcaloadings_clusters_pre_def.18	Expression: mouse_brain2_projected_pcaloadings_clusters_pre_def.294	PPI: SIN3A	Expression: mouse_immune_projected_pcaloadings.69	Expression: human_brain_cerebellarhem_diffexprs_genes_clusters.5	Expression: mouse_brain4_bnst_projected_pcaloadings_clusters.239	Expression: human_airway_projected_pcaloadings_clusters.220	Expression: human_brain4_diffexprs_genes_clusters.15	Expression: mouse_brain2_projected_pcaloadings_clusters_pre_def.52
BIK	ENSG00000100290	rs139012	-0.247546	240	20	FALSE	Expression: human_immune_projected_pcaloadings_clusters.366	Expression: mouse_hemogenicendothelium_projected_pcaloadings_clusters_pre_def.93	Pathway: gamete	Expression: human_lymphnodes_projected_pcaloadings_clusters.68	Expression: human_ileum_projected_pcaloadings.67	Expression: mouse_gastrulation_projected_pcaloadings_clusters_pre_def.285	Expression: human_coloncancer_projected_pcaloadings_clusters.139	Pathway: sexual	Expression: human_bonemarrow_projected_pcaloadings_clusters.123	Expression: mouse_hemogenicendothelium_projected_pcaloadings.84
MPPED1	ENSG00000186732	rs139012	-0.300197	240	21	FALSE	Expression: mouse_development_projected_pcaloadings_clusters.57	Expression: mouse_development_projected_pcaloadings_clusters_pre_def.323	Expression: mouse_brain2_projected_icaloadings.23	Expression: human_brain_visualcortex_projected_pcaloadings.73	Expression: human_brain_visualcortex_projected_pcaloadings.26	Expression: mouse_brain2_projected_pcaloadings_clusters_pre_def.63	Expression: mouse_development_projected_pcaloadings_clusters.60	Expression: mouse_brain4_neurons_projected_pcaloadings_clusters.12	Expression: mouse_brain2_projected_icaloadings.42	Expression: mouse_brain2_projected_pcaloadings_clusters.96
PNPLA5	ENSG00000100341	rs139012	-0.334541	240	22	FALSE	Expression: human_monocytes_projected_pcaloadings.47	Expression: A07.231.Blood.Vessels	Expression: human_tcell_diffexprs_down_genes_clusters.8	Expression: human_brain3_adult_projected_pcaloadings_clusters.28	Expression: human_monocytes_projected_pcaloadings.100	Expression: human_eye_diffexprs_genes_clusters.29	Expression: human_brain2_diffexprs_genes_clusters.10	Expression: EO.AT.v2	Expression: human_brain3_adult_projected_pcaloadings_clusters_pre_def.119	Expression: human_monocytes_projected_icaloadings.16
PARVG	ENSG00000138964	rs139012	-0.340465	240	23	FALSE	Expression: human_bladder_projected_pcaloadings_clusters.84	PPI: ILK	Expression: mouse_digestive_fetal_projected_pcaloadings_clusters.52	Expression: human_muscle_projected_pcaloadings.46	Expression: mouse_hemogenicendothelium_projected_pcaloadings_clusters_pre_def.144	Expression: human_bladder_projected_pcaloadings.21	Expression: human_prostate_projected_pcaloadings_clusters.77	Expression: mouse_gastrulation_diffexprs_genes_clusters_pre_def.36	Expression: human_thymus_diffexprs_genes_clusters.9	Pathway: focal adhesion
SULT4A1	ENSG00000130540	rs139012	-0.496642	240	24	FALSE	Expression: human_brain4_projected_pcaloadings_clusters.122	Expression: human_retina2_projected_pcaloadings_clusters_pre_def.69	Expression: human_brain4_projected_pcaloadings.65	Expression: human_brain4_projected_pcaloadings.36	Expression: human_brain_cerebellarhem_diffexprs_genes_clusters.5	Expression: mouse_airway_projected_pcaloadings.24	Expression: human_prostate_diffexprs_genes_clusters.5	Expression: human_eye_diffexprs_genes_clusters.18	Expression: mouse_digestive_fetal_projected_pcaloadings.81	Expression: human_hippocampus_projected_pcaloadings_clusters.69

### Sheet: ST23
Supplementary Table 23. PoPS feature clusters contributing to prioritization of genes for CAD. Hierarchical clustering of 21,407 PoPS features into 3,149 clusters, ranked by relative contribution to PoPS scores of genes prioritized for CAD.
Cluster	Rank	mean	se	Type	Dataset	Feature	Name	Long_Name
2946	1	0.0928499	0.0270836	Expression	mouse_development	mouse_development_projected_pcaloadings_clusters.223	mouse_development_projected_pcaloadings_clusters.223	Expression: mouse_development_projected_pcaloadings_clusters.223
2946	1	0.0928499	0.0270836	Expression	mouse_development	mouse_development_projected_pcaloadings_clusters_pre_def.333	mouse_development_projected_pcaloadings_clusters_pre_def.333	Expression: mouse_development_projected_pcaloadings_clusters_pre_def.333
2946	1	0.0928499	0.0270836	Pathway	pathways	pathways.136	abnormal phospholipid level	Pathway: abnormal phospholipid level
2946	1	0.0928499	0.0270836	Pathway	pathways	pathways.331	increased cholesterol level	Pathway: increased cholesterol level
2946	1	0.0928499	0.0270836	Pathway	pathways	pathways.343	abnormal circulating cholesterol level	Pathway: abnormal circulating cholesterol level
2946	1	0.0928499	0.0270836	Pathway	pathways	pathways.360	increased circulating cholesterol level	Pathway: increased circulating cholesterol level
2946	1	0.0928499	0.0270836	Pathway	pathways	pathways.417	increased circulating HDL cholesterol level	Pathway: increased circulating HDL cholesterol level
2946	1	0.0928499	0.0270836	Pathway	pathways	pathways.498	abnormal cholesterol homeostasis	Pathway: abnormal cholesterol homeostasis
2946	1	0.0928499	0.0270836	Pathway	pathways	pathways.717	increased circulating VLDL cholesterol level	Pathway: increased circulating VLDL cholesterol level
2946	1	0.0928499	0.0270836	Pathway	pathways	pathways.833	abnormal bile composition	Pathway: abnormal bile composition
2946	1	0.0928499	0.0270836	Pathway	pathways	pathways.984	increased susceptibility to atherosclerosis	Pathway: increased susceptibility to atherosclerosis
2946	1	0.0928499	0.0270836	Pathway	pathways	pathways.1185	decreased circulating cholesterol level	Pathway: decreased circulating cholesterol level
2946	1	0.0928499	0.0270836	Pathway	pathways	pathways.1187	abnormal lipid homeostasis	Pathway: abnormal lipid homeostasis
2946	1	0.0928499	0.0270836	Pathway	pathways	pathways.1274	increased triglyceride level	Pathway: increased triglyceride level
2946	1	0.0928499	0.0270836	Pathway	pathways	pathways.1369	decreased circulating VLDL cholesterol level	Pathway: decreased circulating VLDL cholesterol level
2946	1	0.0928499	0.0270836	Pathway	pathways	pathways.1425	abnormal lipid level	Pathway: abnormal lipid level
2946	1	0.0928499	0.0270836	Pathway	pathways	pathways.1484	abnormal triglyceride level	Pathway: abnormal triglyceride level
2946	1	0.0928499	0.0270836	Pathway	pathways	pathways.1493	increased liver cholesterol level	Pathway: increased liver cholesterol level
2946	1	0.0928499	0.0270836	Pathway	pathways	pathways.1523	decreased circulating LDL cholesterol level	Pathway: decreased circulating LDL cholesterol level
2946	1	0.0928499	0.0270836	Pathway	pathways	pathways.1617	decreased circulating triglyceride level	Pathway: decreased circulating triglyceride level
2946	1	0.0928499	0.0270836	Pathway	pathways	pathways.1788	hyperlipidemia	Pathway: hyperlipidemia
2946	1	0.0928499	0.0270836	Pathway	pathways	pathways.1828	increased circulating triglyceride level	Pathway: increased circulating triglyceride level
2946	1	0.0928499	0.0270836	Pathway	pathways	pathways.1881	abnormal intestinal lipid absorption	Pathway: abnormal intestinal lipid absorption
2946	1	0.0928499	0.0270836	Pathway	pathways	pathways.2070	abnormal circulating lipid level	Pathway: abnormal circulating lipid level
2946	1	0.0928499	0.0270836	Pathway	pathways	pathways.2245	increased circulating LDL cholesterol level	Pathway: increased circulating LDL cholesterol level
2946	1	0.0928499	0.0270836	Pathway	pathways	pathways.2391	decreased circulating HDL cholesterol level	Pathway: decreased circulating HDL cholesterol level
2946	1	0.0928499	0.0270836	Pathway	pathways	pathways.2404	abnormal liver physiology	Pathway: abnormal liver physiology
2946	1	0.0928499	0.0270836	Pathway	pathways	pathways.2538	GO:0070325	Pathway: GO:0070325
2946	1	0.0928499	0.0270836	Pathway	pathways	pathways.2585	cholesterol binding	Pathway: cholesterol binding
2946	1	0.0928499	0.0270836	Pathway	pathways	pathways.2800	phospholipid binding	Pathway: phospholipid binding
2946	1	0.0928499	0.0270836	Pathway	pathways	pathways.2828	GO:0017127	Pathway: GO:0017127
2946	1	0.0928499	0.0270836	Pathway	pathways	pathways.2843	GO:0050997	Pathway: GO:0050997
2946	1	0.0928499	0.0270836	Pathway	pathways	pathways.2855	sterol binding	Pathway: sterol binding
2946	1	0.0928499	0.0270836	Pathway	pathways	pathways.2875	lipoprotein particle binding	Pathway: lipoprotein particle binding
2946	1	0.0928499	0.0270836	Pathway	pathways	pathways.2876	protein-lipid complex binding	Pathway: protein-lipid complex binding
2946	1	0.0928499	0.0270836	Pathway	pathways	pathways.2905	lipid binding	Pathway: lipid binding
2946	1	0.0928499	0.0270836	Pathway	pathways	pathways.3001	GO:0005319	Pathway: GO:0005319
2946	1	0.0928499	0.0270836	Pathway	pathways	pathways.3047	apolipoprotein binding	Pathway: apolipoprotein binding
2946	1	0.0928499	0.0270836	Pathway	pathways	pathways.3286	GO:0015248	Pathway: GO:0015248
2946	1	0.0928499	0.0270836	Pathway	pathways	pathways.3299	GO:0004806	Pathway: GO:0004806
2946	1	0.0928499	0.0270836	Pathway	pathways	pathways.3437	GO:0032994	Pathway: GO:0032994
2946	1	0.0928499	0.0270836	Pathway	pathways	pathways.3489	GO:0034358	Pathway: GO:0034358
2946	1	0.0928499	0.0270836	Pathway	pathways	pathways.3492	GO:0034361	Pathway: GO:0034361
2946	1	0.0928499	0.0270836	Pathway	pathways	pathways.3493	GO:0034364	Pathway: GO:0034364
2946	1	0.0928499	0.0270836	Pathway	pathways	pathways.3494	GO:0034362	Pathway: GO:0034362
2946	1	0.0928499	0.0270836	Pathway	pathways	pathways.3506	GO:0034385	Pathway: GO:0034385
2946	1	0.0928499	0.0270836	Pathway	pathways	pathways.4106	REACTOME_HDL:MEDIATED_LIPID_TRANSPORT	Pathway: REACTOME_HDL:MEDIATED_LIPID_TRANSPORT
2946	1	0.0928499	0.0270836	Pathway	pathways	pathways.4147	REACTOME_LIPOPROTEIN_METABOLISM	Pathway: REACTOME_LIPOPROTEIN_METABOLISM
2946	1	0.0928499	0.0270836	Pathway	pathways	pathways.4215	REACTOME_CHYLOMICRON:MEDIATED_LIPID_TRANSPORT	Pathway: REACTOME_CHYLOMICRON:MEDIATED_LIPID_TRANSPORT
2946	1	0.0928499	0.0270836	Pathway	pathways	pathways.4351	REACTOME_LIPID_DIGESTION_MOBILIZATION_AND_TRANSPORT	Pathway: REACTOME_LIPID_DIGESTION_MOBILIZATION_AND_TRANSPORT
2946	1	0.0928499	0.0270836	Pathway	pathways	pathways.4733	triglyceride homeostasis	Pathway: triglyceride homeostasis
2946	1	0.0928499	0.0270836	Pathway	pathways	pathways.4764	regulation of cholesterol metabolic process	Pathway: regulation of cholesterol metabolic process
2946	1	0.0928499	0.0270836	Pathway	pathways	pathways.4787	cholesterol transport	Pathway: cholesterol transport
2946	1	0.0928499	0.0270836	Pathway	pathways	pathways.5014	regulation of lipoprotein lipase activity	Pathway: regulation of lipoprotein lipase activity
2946	1	0.0928499	0.0270836	Pathway	pathways	pathways.5026	GO:0030299	Pathway: GO:0030299
2946	1	0.0928499	0.0270836	Pathway	pathways	pathways.5116	protein-lipid complex assembly	Pathway: protein-lipid complex assembly
2946	1	0.0928499	0.0270836	Pathway	pathways	pathways.5201	regulation of sterol transport	Pathway: regulation of sterol transport
2946	1	0.0928499	0.0270836	Pathway	pathways	pathways.5202	positive regulation of sterol transport	Pathway: positive regulation of sterol transport
2946	1	0.0928499	0.0270836	Pathway	pathways	pathways.5203	regulation of cholesterol transport	Pathway: regulation of cholesterol transport
2946	1	0.0928499	0.0270836	Pathway	pathways	pathways.5205	positive regulation of lipid transport	Pathway: positive regulation of lipid transport
2946	1	0.0928499	0.0270836	Pathway	pathways	pathways.5274	positive regulation of cholesterol transport	Pathway: positive regulation of cholesterol transport
2946	1	0.0928499	0.0270836	Pathway	pathways	pathways.5342	steroid esterification	Pathway: steroid esterification
2946	1	0.0928499	0.0270836	Pathway	pathways	pathways.5343	sterol esterification	Pathway: sterol esterification
2946	1	0.0928499	0.0270836	Pathway	pathways	pathways.5344	cholesterol esterification	Pathway: cholesterol esterification
2946	1	0.0928499	0.0270836	Pathway	pathways	pathways.5384	cholesterol efflux	Pathway: cholesterol efflux
2946	1	0.0928499	0.0270836	Pathway	pathways	pathways.5439	triglyceride catabolic process	Pathway: triglyceride catabolic process
2946	1	0.0928499	0.0270836	Pathway	pathways	pathways.5766	protein-lipid complex subunit organization	Pathway: protein-lipid complex subunit organization
2946	1	0.0928499	0.0270836	Pathway	pathways	pathways.5771	GO:0042953	Pathway: GO:0042953
2946	1	0.0928499	0.0270836	Pathway	pathways	pathways.5776	plasma lipoprotein particle organization	Pathway: plasma lipoprotein particle organization
2946	1	0.0928499	0.0270836	Pathway	pathways	pathways.5804	steroid	Pathway: steroid
2946	1	0.0928499	0.0270836	Pathway	pathways	pathways.5807	GO:0008203	Pathway: GO:0008203
2946	1	0.0928499	0.0270836	Pathway	pathways	pathways.6041	glycerol ether catabolic process	Pathway: glycerol ether catabolic process
2946	1	0.0928499	0.0270836	Pathway	pathways	pathways.6044	GO:0044241	Pathway: GO:0044241
2946	1	0.0928499	0.0270836	Pathway	pathways	pathways.6251	phospholipid transport	Pathway: phospholipid transport
2946	1	0.0928499	0.0270836	Pathway	pathways	pathways.6252	sterol transport	Pathway: sterol transport
2946	1	0.0928499	0.0270836	Pathway	pathways	pathways.6390	foam cell differentiation	Pathway: foam cell differentiation
2946	1	0.0928499	0.0270836	Pathway	pathways	pathways.6696	ether metabolic process	Pathway: ether metabolic process
2946	1	0.0928499	0.0270836	Pathway	pathways	pathways.6709	cholesterol homeostasis	Pathway: cholesterol homeostasis
2946	1	0.0928499	0.0270836	Pathway	pathways	pathways.6771	regulation of plasma lipoprotein particle levels	Pathway: regulation of plasma lipoprotein particle levels
2946	1	0.0928499	0.0270836	Pathway	pathways	pathways.6793	reverse cholesterol transport	Pathway: reverse cholesterol transport
2946	1	0.0928499	0.0270836	Pathway	pathways	pathways.6899	neutral lipid metabolic process	Pathway: neutral lipid metabolic process
2946	1	0.0928499	0.0270836	Pathway	pathways	pathways.6905	negative regulation of macrophage derived foam cell differentiation	Pathway: negative regulation of macrophage derived foam cell differentiation
2946	1	0.0928499	0.0270836	Pathway	pathways	pathways.6907	regulation of macrophage derived foam cell differentiation	Pathway: regulation of macrophage derived foam cell differentiation
2946	1	0.0928499	0.0270836	Pathway	pathways	pathways.6908	acylglycerol metabolic process	Pathway: acylglycerol metabolic process
2946	1	0.0928499	0.0270836	Pathway	pathways	pathways.6909	macrophage derived foam cell differentiation	Pathway: macrophage derived foam cell differentiation
2946	1	0.0928499	0.0270836	Pathway	pathways	pathways.6925	triglyceride metabolic process	Pathway: triglyceride metabolic process
2946	1	0.0928499	0.0270836	Pathway	pathways	pathways.6931	regulation of cholesterol biosynthetic process	Pathway: regulation of cholesterol biosynthetic process
2946	1	0.0928499	0.0270836	Pathway	pathways	pathways.6953	lipid homeostasis	Pathway: lipid homeostasis
2946	1	0.0928499	0.0270836	Pathway	pathways	pathways.7082	glycerol ether metabolic process	Pathway: glycerol ether metabolic process
2946	1	0.0928499	0.0270836	Pathway	pathways	pathways.7118	sterol catabolic process	Pathway: sterol catabolic process
2946	1	0.0928499	0.0270836	Pathway	pathways	pathways.7120	GO:0016125	Pathway: GO:0016125
2946	1	0.0928499	0.0270836	Pathway	pathways	pathways.7157	sterol homeostasis	Pathway: sterol homeostasis
2946	1	0.0928499	0.0270836	Pathway	pathways	pathways.7210	steroid catabolic process	Pathway: steroid catabolic process
2946	1	0.0928499	0.0270836	Pathway	pathways	pathways.7211	cholesterol catabolic process	Pathway: cholesterol catabolic process
2946	1	0.0928499	0.0270836	Pathway	pathways	pathways.7250	GO:0050892	Pathway: GO:0050892
2946	1	0.0928499	0.0270836	Pathway	pathways	pathways.7513	glycerolipid	Pathway: glycerolipid
2946	1	0.0928499	0.0270836	Pathway	pathways	pathways.7534	neutral lipid catabolic process	Pathway: neutral lipid catabolic process
2946	1	0.0928499	0.0270836	Pathway	pathways	pathways.7538	acylglycerol catabolic process	Pathway: acylglycerol catabolic process
2946	1	0.0928499	0.0270836	Pathway	pathways	pathways.7597	lipid transport	Pathway: lipid transport
2946	1	0.0928499	0.0270836	Pathway	pathways	pathways.7621	cholesterol storage	Pathway: cholesterol storage
2946	1	0.0928499	0.0270836	Pathway	pathways	pathways.7624	lipid	Pathway: lipid
2946	1	0.0928499	0.0270836	Pathway	pathways	pathways.7628	regulation of cholesterol efflux	Pathway: regulation of cholesterol efflux
2946	1	0.0928499	0.0270836	Pathway	pathways	pathways.7635	positive regulation of lipid storage	Pathway: positive regulation of lipid storage
2946	1	0.0928499	0.0270836	Pathway	pathways	pathways.7636	regulation of lipid storage	Pathway: regulation of lipid storage
2946	1	0.0928499	0.0270836	Pathway	pathways	pathways.7637	regulation of cholesterol storage	Pathway: regulation of cholesterol storage
2946	1	0.0928499	0.0270836	Pathway	pathways	pathways.7684	macromolecular complex remodeling	Pathway: macromolecular complex remodeling
2946	1	0.0928499	0.0270836	Pathway	pathways	pathways.7685	protein-lipid complex remodeling	Pathway: protein-lipid complex remodeling
2946	1	0.0928499	0.0270836	Pathway	pathways	pathways.7686	plasma lipoprotein particle remodeling	Pathway: plasma lipoprotein particle remodeling
2946	1	0.0928499	0.0270836	Pathway	pathways	pathways.7690	low-density lipoprotein particle remodeling	Pathway: low-density lipoprotein particle remodeling
2946	1	0.0928499	0.0270836	Pathway	pathways	pathways.7691	high-density lipoprotein particle remodeling	Pathway: high-density lipoprotein particle remodeling
2946	1	0.0928499	0.0270836	Pathway	pathways	pathways.7695	plasma lipoprotein particle assembly	Pathway: plasma lipoprotein particle assembly
2946	1	0.0928499	0.0270836	Pathway	pathways	pathways.7701	low-density lipoprotein particle clearance	Pathway: low-density lipoprotein particle clearance
2946	1	0.0928499	0.0270836	Pathway	pathways	pathways.7702	plasma lipoprotein particle clearance	Pathway: plasma lipoprotein particle clearance
2946	1	0.0928499	0.0270836	Pathway	pathways	pathways.7740	glycerolipid catabolic process	Pathway: glycerolipid catabolic process
2946	1	0.0928499	0.0270836	Pathway	pathways	pathways.7771	lipid storage	Pathway: lipid storage
2946	1	0.0928499	0.0270836	Pathway	pathways	pathways.7866	lipoprotein metabolic process	Pathway: lipoprotein metabolic process
2946	1	0.0928499	0.0270836	Pathway	pathways	pathways.8165	ethanolamine-containing compound metabolic process	Pathway: ethanolamine-containing compound metabolic process
2946	1	0.0928499	0.0270836	Pathway	pathways	pathways.8318	KEGG_GLYCEROLIPID_METABOLISM	Pathway: KEGG_GLYCEROLIPID_METABOLISM
2946	1	0.0928499	0.0270836	PPI	ppi	ppi.341	APOA1	PPI: APOA1
2946	1	0.0928499	0.0270836	PPI	ppi	ppi.342	APOA2	PPI: APOA2
2946	1	0.0928499	0.0270836	PPI	ppi	ppi.343	APOA4	PPI: APOA4
2946	1	0.0928499	0.0270836	PPI	ppi	ppi.345	APOB	PPI: APOB
2946	1	0.0928499	0.0270836	PPI	ppi	ppi.348	APOC2	PPI: APOC2
2946	1	0.0928499	0.0270836	PPI	ppi	ppi.349	APOC3	PPI: APOC3
2946	1	0.0928499	0.0270836	PPI	ppi	ppi.350	APOE	PPI: APOE
2946	1	0.0928499	0.0270836	PPI	ppi	ppi.351	APOH	PPI: APOH
2946	1	0.0928499	0.0270836	PPI	ppi	ppi.1657	CUBN	PPI: CUBN
2946	1	0.0928499	0.0270836	PPI	ppi	ppi.2860	GPC1	PPI: GPC1
2946	1	0.0928499	0.0270836	PPI	ppi	ppi.2861	GPC2	PPI: GPC2
2946	1	0.0928499	0.0270836	PPI	ppi	ppi.2862	GPC3	PPI: GPC3
2946	1	0.0928499	0.0270836	PPI	ppi	ppi.2863	GPC4	PPI: GPC4
2946	1	0.0928499	0.0270836	PPI	ppi	ppi.2864	GPC5	PPI: GPC5
2946	1	0.0928499	0.0270836	PPI	ppi	ppi.2865	GPC6	PPI: GPC6
2946	1	0.0928499	0.0270836	PPI	ppi	ppi.3936	LDLR	PPI: LDLR
2946	1	0.0928499	0.0270836	PPI	ppi	ppi.3937	LDLRAP1	PPI: LDLRAP1
2946	1	0.0928499	0.0270836	PPI	ppi	ppi.4021	LPL	PPI: LPL
2946	1	0.0928499	0.0270836	PPI	ppi	ppi.4027	LRP1	PPI: LRP1
2946	1	0.0928499	0.0270836	PPI	ppi	ppi.4029	LRP2	PPI: LRP2
2946	1	0.0928499	0.0270836	PPI	ppi	ppi.4033	LRP8	PPI: LRP8
2946	1	0.0928499	0.0270836	PPI	ppi	ppi.4034	LRPAP1	PPI: LRPAP1
2946	1	0.0928499	0.0270836	PPI	ppi	ppi.6703	SDC1	PPI: SDC1
2946	1	0.0928499	0.0270836	PPI	ppi	ppi.6704	SDC2	PPI: SDC2
2946	1	0.0928499	0.0270836	PPI	ppi	ppi.6705	SDC3	PPI: SDC3
2946	1	0.0928499	0.0270836	PPI	ppi	ppi.6706	SDC4	PPI: SDC4
2946	1	0.0928499	0.0270836	PPI	ppi	ppi.7084	SNX17	PPI: SNX17
2946	1	0.0928499	0.0270836	PPI	ppi	ppi.8100	UGGT1	PPI: UGGT1
3106	2	0.0332891	0.0213105	Pathway	pathways	pathways.4290	REACTOME_G1_PHASE	Pathway: REACTOME_G1_PHASE
3106	2	0.0332891	0.0213105	Pathway	pathways	pathways.4297	REACTOME_CYCLIN_D_ASSOCIATED_EVENTS_IN_G1	Pathway: REACTOME_CYCLIN_D_ASSOCIATED_EVENTS_IN_G1
3106	2	0.0332891	0.0213105	PPI	ppi	ppi.8	AATF	PPI: AATF
3106	2	0.0332891	0.0213105	PPI	ppi	ppi.14	ABCC4	PPI: ABCC4
3106	2	0.0332891	0.0213105	PPI	ppi	ppi.40	ACAT2	PPI: ACAT2
3106	2	0.0332891	0.0213105	PPI	ppi	ppi.43	ACE	PPI: ACE
3106	2	0.0332891	0.0213105	PPI	ppi	ppi.51	ACO2	PPI: ACO2
3106	2	0.0332891	0.0213105	PPI	ppi	ppi.92	ADAM19	PPI: ADAM19
3106	2	0.0332891	0.0213105	PPI	ppi	ppi.154	AGL	PPI: AGL
3106	2	0.0332891	0.0213105	PPI	ppi	ppi.165	AHCY	PPI: AHCY
3106	2	0.0332891	0.0213105	PPI	ppi	ppi.219	ALDH1A1	PPI: ALDH1A1
3106	2	0.0332891	0.0213105	PPI	ppi	ppi.220	ALDH1A2	PPI: ALDH1A2
3106	2	0.0332891	0.0213105	PPI	ppi	ppi.221	ALDH1A3	PPI: ALDH1A3
3106	2	0.0332891	0.0213105	PPI	ppi	ppi.222	ALDH1B1	PPI: ALDH1B1
3106	2	0.0332891	0.0213105	PPI	ppi	ppi.223	ALDH2	PPI: ALDH2
3106	2	0.0332891	0.0213105	PPI	ppi	ppi.247	AMOT	PPI: AMOT
3106	2	0.0332891	0.0213105	PPI	ppi	ppi.248	AMOTL1	PPI: AMOTL1
3106	2	0.0332891	0.0213105	PPI	ppi	ppi.293	ANTXR2	PPI: ANTXR2
3106	2	0.0332891	0.0213105	PPI	ppi	ppi.295	ANXA2	PPI: ANXA2
3106	2	0.0332891	0.0213105	PPI	ppi	ppi.318	AP3S2	PPI: AP3S2
3106	2	0.0332891	0.0213105	PPI	ppi	ppi.340	APLP2	PPI: APLP2
3106	2	0.0332891	0.0213105	PPI	ppi	ppi.361	AQP2	PPI: AQP2
3106	2	0.0332891	0.0213105	PPI	ppi	ppi.379	ARFGEF1	PPI: ARFGEF1
3106	2	0.0332891	0.0213105	PPI	ppi	ppi.381	ARFIP1	PPI: ARFIP1
3106	2	0.0332891	0.0213105	PPI	ppi	ppi.421	ARHGEF12	PPI: ARHGEF12
3106	2	0.0332891	0.0213105	PPI	ppi	ppi.424	ARHGEF18	PPI: ARHGEF18
3106	2	0.0332891	0.0213105	PPI	ppi	ppi.461	ARRDC1	PPI: ARRDC1
3106	2	0.0332891	0.0213105	PPI	ppi	ppi.462	ARRDC3	PPI: ARRDC3
3106	2	0.0332891	0.0213105	PPI	ppi	ppi.463	ARRDC4	PPI: ARRDC4
3106	2	0.0332891	0.0213105	PPI	ppi	ppi.492	ASNS	PPI: ASNS
3106	2	0.0332891	0.0213105	PPI	ppi	ppi.534	ATP1A4	PPI: ATP1A4
3106	2	0.0332891	0.0213105	PPI	ppi	ppi.595	ATXN10	PPI: ATXN10
3106	2	0.0332891	0.0213105	PPI	ppi	ppi.598	ATXN2L	PPI: ATXN2L
3106	2	0.0332891	0.0213105	PPI	ppi	ppi.650	BAG3	PPI: BAG3
3106	2	0.0332891	0.0213105	PPI	ppi	ppi.687	BCAT2	PPI: BCAT2
3106	2	0.0332891	0.0213105	PPI	ppi	ppi.697	BCL2L10	PPI: BCL2L10
3106	2	0.0332891	0.0213105	PPI	ppi	ppi.909	CAPRIN1	PPI: CAPRIN1
3106	2	0.0332891	0.0213105	PPI	ppi	ppi.922	CASK	PPI: CASK
3106	2	0.0332891	0.0213105	PPI	ppi	ppi.1012	CCNG1	PPI: CCNG1
3106	2	0.0332891	0.0213105	PPI	ppi	ppi.1068	CD40LG	PPI: CD40LG
3106	2	0.0332891	0.0213105	PPI	ppi	ppi.1135	CDK10	PPI: CDK10
3106	2	0.0332891	0.0213105	PPI	ppi	ppi.1150	CDK5RAP3	PPI: CDK5RAP3
3106	2	0.0332891	0.0213105	PPI	ppi	ppi.1158	CDKN2A	PPI: CDKN2A
3106	2	0.0332891	0.0213105	PPI	ppi	ppi.1169	CDYL	PPI: CDYL
3106	2	0.0332891	0.0213105	PPI	ppi	ppi.1186	CENPB	PPI: CENPB
3106	2	0.0332891	0.0213105	PPI	ppi	ppi.1243	CGN	PPI: CGN
3106	2	0.0332891	0.0213105	PPI	ppi	ppi.1361	CLIC4	PPI: CLIC4
3106	2	0.0332891	0.0213105	PPI	ppi	ppi.1380	CLTC	PPI: CLTC
3106	2	0.0332891	0.0213105	PPI	ppi	ppi.1384	CLUH	PPI: CLUH
3106	2	0.0332891	0.0213105	PPI	ppi	ppi.1389	CMPK1	PPI: CMPK1
3106	2	0.0332891	0.0213105	PPI	ppi	ppi.1601	CSNK1G3	PPI: CSNK1G3
3106	2	0.0332891	0.0213105	PPI	ppi	ppi.1637	CTPS1	PPI: CTPS1
3106	2	0.0332891	0.0213105	PPI	ppi	ppi.1775	DAPK3	PPI: DAPK3
3106	2	0.0332891	0.0213105	PPI	ppi	ppi.1910	DLC1	PPI: DLC1
3106	2	0.0332891	0.0213105	PPI	ppi	ppi.1922	DLL1	PPI: DLL1
3106	2	0.0332891	0.0213105	PPI	ppi	ppi.1935	DNAJA1	PPI: DNAJA1
3106	2	0.0332891	0.0213105	PPI	ppi	ppi.1936	DNAJA2	PPI: DNAJA2
3106	2	0.0332891	0.0213105	PPI	ppi	ppi.1938	DNAJA4	PPI: DNAJA4
3106	2	0.0332891	0.0213105	PPI	ppi	ppi.1965	DNM1	PPI: DNM1
3106	2	0.0332891	0.0213105	PPI	ppi	ppi.1967	DNM2	PPI: DNM2
3106	2	0.0332891	0.0213105	PPI	ppi	ppi.1981	DOCK6	PPI: DOCK6
3106	2	0.0332891	0.0213105	PPI	ppi	ppi.2029	DTX1	PPI: DTX1
3106	2	0.0332891	0.0213105	PPI	ppi	ppi.2030	DTX2	PPI: DTX2
3106	2	0.0332891	0.0213105	PPI	ppi	ppi.2032	DTX4	PPI: DTX4
3106	2	0.0332891	0.0213105	PPI	ppi	ppi.2042	DUT	PPI: DUT
3106	2	0.0332891	0.0213105	PPI	ppi	ppi.2048	DYNC1I1	PPI: DYNC1I1
3106	2	0.0332891	0.0213105	PPI	ppi	ppi.2144	EIF2B2	PPI: EIF2B2
3106	2	0.0332891	0.0213105	PPI	ppi	ppi.2145	EIF2B3	PPI: EIF2B3
3106	2	0.0332891	0.0213105	PPI	ppi	ppi.2147	EIF2B5	PPI: EIF2B5
3106	2	0.0332891	0.0213105	PPI	ppi	ppi.2205	ELOVL1	PPI: ELOVL1
3106	2	0.0332891	0.0213105	PPI	ppi	ppi.2211	ELP6	PPI: ELP6
3106	2	0.0332891	0.0213105	PPI	ppi	ppi.2310	ETHE1	PPI: ETHE1
3106	2	0.0332891	0.0213105	PPI	ppi	ppi.2315	ETV5	PPI: ETV5
3106	2	0.0332891	0.0213105	PPI	ppi	ppi.2359	F3	PPI: F3
3106	2	0.0332891	0.0213105	PPI	ppi	ppi.2460	FCHO2	PPI: FCHO2
3106	2	0.0332891	0.0213105	PPI	ppi	ppi.2466	FDPS	PPI: FDPS
3106	2	0.0332891	0.0213105	PPI	ppi	ppi.2484	FGD1	PPI: FGD1
3106	2	0.0332891	0.0213105	PPI	ppi	ppi.2532	FKBPL	PPI: FKBPL
3106	2	0.0332891	0.0213105	PPI	ppi	ppi.2689	GAPDH	PPI: GAPDH
3106	2	0.0332891	0.0213105	PPI	ppi	ppi.2708	GCH1	PPI: GCH1
3106	2	0.0332891	0.0213105	PPI	ppi	ppi.2737	GFPT1	PPI: GFPT1
3106	2	0.0332891	0.0213105	PPI	ppi	ppi.2740	GGA1	PPI: GGA1
3106	2	0.0332891	0.0213105	PPI	ppi	ppi.2742	GGA3	PPI: GGA3
3106	2	0.0332891	0.0213105	PPI	ppi	ppi.2792	GMPPB	PPI: GMPPB
3106	2	0.0332891	0.0213105	PPI	ppi	ppi.2815	GNE	PPI: GNE
3106	2	0.0332891	0.0213105	PPI	ppi	ppi.3012	GUCY1A2	PPI: GUCY1A2
3106	2	0.0332891	0.0213105	PPI	ppi	ppi.3013	GUCY1A3	PPI: GUCY1A3
3106	2	0.0332891	0.0213105	PPI	ppi	ppi.3014	GUCY1B3	PPI: GUCY1B3
3106	2	0.0332891	0.0213105	PPI	ppi	ppi.3026	H1F0	PPI: H1F0
3106	2	0.0332891	0.0213105	PPI	ppi	ppi.3027	H1FX	PPI: H1FX
3106	2	0.0332891	0.0213105	PPI	ppi	ppi.3053	HAUS1	PPI: HAUS1
3106	2	0.0332891	0.0213105	PPI	ppi	ppi.3057	HAUS5	PPI: HAUS5
3106	2	0.0332891	0.0213105	PPI	ppi	ppi.3058	HAUS6	PPI: HAUS6
3106	2	0.0332891	0.0213105	PPI	ppi	ppi.3059	HAUS7	PPI: HAUS7
3106	2	0.0332891	0.0213105	PPI	ppi	ppi.3105	HELLS	PPI: HELLS
3106	2	0.0332891	0.0213105	PPI	ppi	ppi.3113	HERC4	PPI: HERC4
3106	2	0.0332891	0.0213105	PPI	ppi	ppi.3180	HIVEP3	PPI: HIVEP3
3106	2	0.0332891	0.0213105	PPI	ppi	ppi.3220	HMGCS1	PPI: HMGCS1
3106	2	0.0332891	0.0213105	PPI	ppi	ppi.3221	HMGCS2	PPI: HMGCS2
3106	2	0.0332891	0.0213105	PPI	ppi	ppi.3313	HSD17B12	PPI: HSD17B12
3106	2	0.0332891	0.0213105	PPI	ppi	ppi.3328	HSPA4L	PPI: HSPA4L
3106	2	0.0332891	0.0213105	PPI	ppi	ppi.3339	HSPD1	PPI: HSPD1
3106	2	0.0332891	0.0213105	PPI	ppi	ppi.3381	IDH1	PPI: IDH1
3106	2	0.0332891	0.0213105	PPI	ppi	ppi.3382	IDH2	PPI: IDH2
3106	2	0.0332891	0.0213105	PPI	ppi	ppi.3469	IK	PPI: IK
3106	2	0.0332891	0.0213105	PPI	ppi	ppi.3555	INSIG2	PPI: INSIG2
3106	2	0.0332891	0.0213105	PPI	ppi	ppi.3580	IREB2	PPI: IREB2
3106	2	0.0332891	0.0213105	PPI	ppi	ppi.3588	IRF8	PPI: IRF8
3106	2	0.0332891	0.0213105	PPI	ppi	ppi.3594	ISCU	PPI: ISCU
3106	2	0.0332891	0.0213105	PPI	ppi	ppi.3631	ITPR1	PPI: ITPR1
3106	2	0.0332891	0.0213105	PPI	ppi	ppi.3649	JKAMP	PPI: JKAMP
3106	2	0.0332891	0.0213105	PPI	ppi	ppi.3696	KCNJ1	PPI: KCNJ1
3106	2	0.0332891	0.0213105	PPI	ppi	ppi.3716	KCNN3	PPI: KCNN3
3106	2	0.0332891	0.0213105	PPI	ppi	ppi.3749	KEAP1	PPI: KEAP1
3106	2	0.0332891	0.0213105	PPI	ppi	ppi.3759	KIAA1524	PPI: KIAA1524
3106	2	0.0332891	0.0213105	PPI	ppi	ppi.3760	KIDINS220	PPI: KIDINS220
3106	2	0.0332891	0.0213105	PPI	ppi	ppi.3763	KIF14	PPI: KIF14
3106	2	0.0332891	0.0213105	PPI	ppi	ppi.3768	KIF1B	PPI: KIF1B
3106	2	0.0332891	0.0213105	PPI	ppi	ppi.3793	KIRREL	PPI: KIRREL
3106	2	0.0332891	0.0213105	PPI	ppi	ppi.3849	KPNA5	PPI: KPNA5
3106	2	0.0332891	0.0213105	PPI	ppi	ppi.3857	KRT10	PPI: KRT10
3106	2	0.0332891	0.0213105	PPI	ppi	ppi.3876	KRT8	PPI: KRT8
3106	2	0.0332891	0.0213105	PPI	ppi	ppi.3881	KTN1	PPI: KTN1
3106	2	0.0332891	0.0213105	PPI	ppi	ppi.3915	LASP1	PPI: LASP1
3106	2	0.0332891	0.0213105	PPI	ppi	ppi.3960	LGR5	PPI: LGR5
3106	2	0.0332891	0.0213105	PPI	ppi	ppi.3988	LIN7C	PPI: LIN7C
3106	2	0.0332891	0.0213105	PPI	ppi	ppi.4035	LRPPRC	PPI: LRPPRC
3106	2	0.0332891	0.0213105	PPI	ppi	ppi.4065	LTBR	PPI: LTBR
3106	2	0.0332891	0.0213105	PPI	ppi	ppi.4085	MAD2L2	PPI: MAD2L2
3106	2	0.0332891	0.0213105	PPI	ppi	ppi.4138	MAP1LC3A	PPI: MAP1LC3A
3106	2	0.0332891	0.0213105	PPI	ppi	ppi.4211	MAT1A	PPI: MAT1A
3106	2	0.0332891	0.0213105	PPI	ppi	ppi.4240	MCF2	PPI: MCF2
3106	2	0.0332891	0.0213105	PPI	ppi	ppi.4262	MDH2	PPI: MDH2
3106	2	0.0332891	0.0213105	PPI	ppi	ppi.4335	MGRN1	PPI: MGRN1
3106	2	0.0332891	0.0213105	PPI	ppi	ppi.4346	MID1	PPI: MID1
3106	2	0.0332891	0.0213105	PPI	ppi	ppi.4347	MID1IP1	PPI: MID1IP1
3106	2	0.0332891	0.0213105	PPI	ppi	ppi.4358	MKI67	PPI: MKI67
3106	2	0.0332891	0.0213105	PPI	ppi	ppi.4360	MKL1	PPI: MKL1
3106	2	0.0332891	0.0213105	PPI	ppi	ppi.4364	MKRN1	PPI: MKRN1
3106	2	0.0332891	0.0213105	PPI	ppi	ppi.4367	MLANA	PPI: MLANA
3106	2	0.0332891	0.0213105	PPI	ppi	ppi.4524	MST1R	PPI: MST1R
3106	2	0.0332891	0.0213105	PPI	ppi	ppi.4549	MTDH	PPI: MTDH
3106	2	0.0332891	0.0213105	PPI	ppi	ppi.4552	MTHFD1	PPI: MTHFD1
3106	2	0.0332891	0.0213105	PPI	ppi	ppi.4589	MUSK	PPI: MUSK
3106	2	0.0332891	0.0213105	PPI	ppi	ppi.4596	MXD1	PPI: MXD1
3106	2	0.0332891	0.0213105	PPI	ppi	ppi.4641	MYLIP	PPI: MYLIP
3106	2	0.0332891	0.0213105	PPI	ppi	ppi.4670	MYSM1	PPI: MYSM1
3106	2	0.0332891	0.0213105	PPI	ppi	ppi.4704	NARS	PPI: NARS
3106	2	0.0332891	0.0213105	PPI	ppi	ppi.4815	NEDD4L	PPI: NEDD4L
3106	2	0.0332891	0.0213105	PPI	ppi	ppi.4866	NFS1	PPI: NFS1
3106	2	0.0332891	0.0213105	PPI	ppi	ppi.4913	NME2	PPI: NME2
3106	2	0.0332891	0.0213105	PPI	ppi	ppi.4949	NOS1	PPI: NOS1
3106	2	0.0332891	0.0213105	PPI	ppi	ppi.4953	NOSIP	PPI: NOSIP
3106	2	0.0332891	0.0213105	PPI	ppi	ppi.4982	NPHS1	PPI: NPHS1
3106	2	0.0332891	0.0213105	PPI	ppi	ppi.5028	NRD1	PPI: NRD1
3106	2	0.0332891	0.0213105	PPI	ppi	ppi.5043	NSF	PPI: NSF
3106	2	0.0332891	0.0213105	PPI	ppi	ppi.5121	OGDH	PPI: OGDH
3106	2	0.0332891	0.0213105	PPI	ppi	ppi.5280	PAFAH1B3	PPI: PAFAH1B3
3106	2	0.0332891	0.0213105	PPI	ppi	ppi.5288	PAK4	PPI: PAK4
3106	2	0.0332891	0.0213105	PPI	ppi	ppi.5307	PARD6A	PPI: PARD6A
3106	2	0.0332891	0.0213105	PPI	ppi	ppi.5309	PARD6G	PPI: PARD6G
3106	2	0.0332891	0.0213105	PPI	ppi	ppi.5340	PCBD1	PPI: PCBD1
3106	2	0.0332891	0.0213105	PPI	ppi	ppi.5371	PCSK9	PPI: PCSK9
3106	2	0.0332891	0.0213105	PPI	ppi	ppi.5376	PDCD10	PPI: PDCD10
3106	2	0.0332891	0.0213105	PPI	ppi	ppi.5394	PDE4B	PPI: PDE4B
3106	2	0.0332891	0.0213105	PPI	ppi	ppi.5525	PHLPP1	PPI: PHLPP1
3106	2	0.0332891	0.0213105	PPI	ppi	ppi.5526	PHLPP2	PPI: PHLPP2
3106	2	0.0332891	0.0213105	PPI	ppi	ppi.5534	PICALM	PPI: PICALM
3106	2	0.0332891	0.0213105	PPI	ppi	ppi.5568	PIP4K2A	PPI: PIP4K2A
3106	2	0.0332891	0.0213105	PPI	ppi	ppi.5574	PITPNA	PPI: PITPNA
3106	2	0.0332891	0.0213105	PPI	ppi	ppi.5589	PKLR	PPI: PKLR
3106	2	0.0332891	0.0213105	PPI	ppi	ppi.5615	PLCE1	PPI: PLCE1
3106	2	0.0332891	0.0213105	PPI	ppi	ppi.5628	PLIN3	PPI: PLIN3
3106	2	0.0332891	0.0213105	PPI	ppi	ppi.5645	PLXNB2	PPI: PLXNB2
3106	2	0.0332891	0.0213105	PPI	ppi	ppi.5652	PMM1	PPI: PMM1
3106	2	0.0332891	0.0213105	PPI	ppi	ppi.5653	PMM2	PPI: PMM2
3106	2	0.0332891	0.0213105	PPI	ppi	ppi.5762	PPID	PPI: PPID
3106	2	0.0332891	0.0213105	PPI	ppi	ppi.5848	PREB	PPI: PREB
3106	2	0.0332891	0.0213105	PPI	ppi	ppi.6072	PYCRL	PPI: PYCRL
3106	2	0.0332891	0.0213105	PPI	ppi	ppi.6125	RAB7A	PPI: RAB7A
3106	2	0.0332891	0.0213105	PPI	ppi	ppi.6161	RAG2	PPI: RAG2
3106	2	0.0332891	0.0213105	PPI	ppi	ppi.6177	RANBP1	PPI: RANBP1
3106	2	0.0332891	0.0213105	PPI	ppi	ppi.6189	RAP2A	PPI: RAP2A
3106	2	0.0332891	0.0213105	PPI	ppi	ppi.6211	RASGRF1	PPI: RASGRF1
3106	2	0.0332891	0.0213105	PPI	ppi	ppi.6219	RASSF5	PPI: RASSF5
3106	2	0.0332891	0.0213105	PPI	ppi	ppi.6221	RAVER1	PPI: RAVER1
3106	2	0.0332891	0.0213105	PPI	ppi	ppi.6235	RBM14	PPI: RBM14
3106	2	0.0332891	0.0213105	PPI	ppi	ppi.6278	REG1A	PPI: REG1A
3106	2	0.0332891	0.0213105	PPI	ppi	ppi.6292	RET	PPI: RET
3106	2	0.0332891	0.0213105	PPI	ppi	ppi.6355	RIC8A	PPI: RIC8A
3106	2	0.0332891	0.0213105	PPI	ppi	ppi.6397	RNF130	PPI: RNF130
3106	2	0.0332891	0.0213105	PPI	ppi	ppi.6399	RNF139	PPI: RNF139
3106	2	0.0332891	0.0213105	PPI	ppi	ppi.6404	RNF165	PPI: RNF165
3106	2	0.0332891	0.0213105	PPI	ppi	ppi.6413	RNF20	PPI: RNF20
3106	2	0.0332891	0.0213105	PPI	ppi	ppi.6416	RNF25	PPI: RNF25
3106	2	0.0332891	0.0213105	PPI	ppi	ppi.6582	RSL1D1	PPI: RSL1D1
3106	2	0.0332891	0.0213105	PPI	ppi	ppi.6620	S100A10	PPI: S100A10
3106	2	0.0332891	0.0213105	PPI	ppi	ppi.6690	SCNN1A	PPI: SCNN1A
3106	2	0.0332891	0.0213105	PPI	ppi	ppi.6763	SEPT2	PPI: SEPT2
3106	2	0.0332891	0.0213105	PPI	ppi	ppi.6769	SEPT9	PPI: SEPT9
3106	2	0.0332891	0.0213105	PPI	ppi	ppi.6770	SERBP1	PPI: SERBP1
3106	2	0.0332891	0.0213105	PPI	ppi	ppi.6788	SERPINF2	PPI: SERPINF2
3106	2	0.0332891	0.0213105	PPI	ppi	ppi.6792	SERTAD1	PPI: SERTAD1
3106	2	0.0332891	0.0213105	PPI	ppi	ppi.6807	SETX	PPI: SETX
3106	2	0.0332891	0.0213105	PPI	ppi	ppi.6820	SFN	PPI: SFN
3106	2	0.0332891	0.0213105	PPI	ppi	ppi.6864	SH3RF3	PPI: SH3RF3
3106	2	0.0332891	0.0213105	PPI	ppi	ppi.6880	SHOC2	PPI: SHOC2
3106	2	0.0332891	0.0213105	PPI	ppi	ppi.6888	SIK1	PPI: SIK1
3106	2	0.0332891	0.0213105	PPI	ppi	ppi.6910	SIX1	PPI: SIX1
3106	2	0.0332891	0.0213105	PPI	ppi	ppi.6946	SLC25A10	PPI: SLC25A10
3106	2	0.0332891	0.0213105	PPI	ppi	ppi.6980	SLC7A11	PPI: SLC7A11
3106	2	0.0332891	0.0213105	PPI	ppi	ppi.7079	SNTB2	PPI: SNTB2
3106	2	0.0332891	0.0213105	PPI	ppi	ppi.7096	SOAT1	PPI: SOAT1
3106	2	0.0332891	0.0213105	PPI	ppi	ppi.7102	SOCS6	PPI: SOCS6
3106	2	0.0332891	0.0213105	PPI	ppi	ppi.7104	SOD1	PPI: SOD1
3106	2	0.0332891	0.0213105	PPI	ppi	ppi.7128	SP7	PPI: SP7
3106	2	0.0332891	0.0213105	PPI	ppi	ppi.7218	SSB	PPI: SSB
3106	2	0.0332891	0.0213105	PPI	ppi	ppi.7286	STMN2	PPI: STMN2
3106	2	0.0332891	0.0213105	PPI	ppi	ppi.7317	STX7	PPI: STX7
3106	2	0.0332891	0.0213105	PPI	ppi	ppi.7318	STX8	PPI: STX8
3106	2	0.0332891	0.0213105	PPI	ppi	ppi.7365	SV2A	PPI: SV2A
3106	2	0.0332891	0.0213105	PPI	ppi	ppi.7366	SVIL	PPI: SVIL
3106	2	0.0332891	0.0213105	PPI	ppi	ppi.7388	SYNJ2BP	PPI: SYNJ2BP
3106	2	0.0332891	0.0213105	PPI	ppi	ppi.7448	TALDO1	PPI: TALDO1
3106	2	0.0332891	0.0213105	PPI	ppi	ppi.7459	TARDBP	PPI: TARDBP
3106	2	0.0332891	0.0213105	PPI	ppi	ppi.7460	TARS	PPI: TARS
3106	2	0.0332891	0.0213105	PPI	ppi	ppi.7461	TARS2	PPI: TARS2
3106	2	0.0332891	0.0213105	PPI	ppi	ppi.7462	TARSL2	PPI: TARSL2
3106	2	0.0332891	0.0213105	PPI	ppi	ppi.7551	TDP2	PPI: TDP2
3106	2	0.0332891	0.0213105	PPI	ppi	ppi.7609	TGM2	PPI: TGM2
3106	2	0.0332891	0.0213105	PPI	ppi	ppi.7708	TMF1	PPI: TMF1
3106	2	0.0332891	0.0213105	PPI	ppi	ppi.7718	TNFAIP1	PPI: TNFAIP1
3106	2	0.0332891	0.0213105	PPI	ppi	ppi.7819	TPP1	PPI: TPP1
3106	2	0.0332891	0.0213105	PPI	ppi	ppi.7875	TRIM23	PPI: TRIM23
3106	2	0.0332891	0.0213105	PPI	ppi	ppi.7889	TRIM41	PPI: TRIM41
3106	2	0.0332891	0.0213105	PPI	ppi	ppi.7896	TRIM6	PPI: TRIM6
3106	2	0.0332891	0.0213105	PPI	ppi	ppi.7908	TRIP12	PPI: TRIP12
3106	2	0.0332891	0.0213105	PPI	ppi	ppi.7909	TRIP13	PPI: TRIP13
3106	2	0.0332891	0.0213105	PPI	ppi	ppi.7938	TSEN34	PPI: TSEN34
3106	2	0.0332891	0.0213105	PPI	ppi	ppi.7957	TTC3	PPI: TTC3
3106	2	0.0332891	0.0213105	PPI	ppi	ppi.7973	TUBA1A	PPI: TUBA1A
3106	2	0.0332891	0.0213105	PPI	ppi	ppi.8031	UBAC1	PPI: UBAC1
3106	2	0.0332891	0.0213105	PPI	ppi	ppi.8037	UBD	PPI: UBD
3106	2	0.0332891	0.0213105	PPI	ppi	ppi.8069	UBE2Z	PPI: UBE2Z
3106	2	0.0332891	0.0213105	PPI	ppi	ppi.8101	UGP2	PPI: UGP2
3106	2	0.0332891	0.0213105	PPI	ppi	ppi.8159	USP12	PPI: USP12
3106	2	0.0332891	0.0213105	PPI	ppi	ppi.8205	UTRN	PPI: UTRN
3106	2	0.0332891	0.0213105	PPI	ppi	ppi.8234	VCP	PPI: VCP
3106	2	0.0332891	0.0213105	PPI	ppi	ppi.8268	VPS33A	PPI: VPS33A
3106	2	0.0332891	0.0213105	PPI	ppi	ppi.8348	WIZ	PPI: WIZ
3106	2	0.0332891	0.0213105	PPI	ppi	ppi.8376	WWOX	PPI: WWOX
3106	2	0.0332891	0.0213105	PPI	ppi	ppi.8423	YWHAE	PPI: YWHAE
3106	2	0.0332891	0.0213105	PPI	ppi	ppi.8425	YWHAH	PPI: YWHAH
3106	2	0.0332891	0.0213105	PPI	ppi	ppi.8443	ZC3H12A	PPI: ZC3H12A
3106	2	0.0332891	0.0213105	PPI	ppi	ppi.8465	ZFHX3	PPI: ZFHX3
3106	2	0.0332891	0.0213105	PPI	ppi	ppi.8482	ZHX1	PPI: ZHX1
3106	2	0.0332891	0.0213105	PPI	ppi	ppi.8491	ZMYM3	PPI: ZMYM3
3106	2	0.0332891	0.0213105	PPI	ppi	ppi.8627	ZNF598	PPI: ZNF598
3024	3	0.0207114	0.0038276	Pathway	pathways	pathways.264	abnormal induced retinal neovascularization	Pathway: abnormal induced retinal neovascularization
3024	3	0.0207114	0.0038276	Pathway	pathways	pathways.289	dilated respiratory conducting tubes	Pathway: dilated respiratory conducting tubes
3024	3	0.0207114	0.0038276	Pathway	pathways	pathways.676	decreased body length	Pathway: decreased body length
3024	3	0.0207114	0.0038276	Pathway	pathways	pathways.793	abnormal bronchus morphology	Pathway: abnormal bronchus morphology
3024	3	0.0207114	0.0038276	Pathway	pathways	pathways.1487	increased vasodilation	Pathway: increased vasodilation
3024	3	0.0207114	0.0038276	Pathway	pathways	pathways.1636	decreased survivor rate	Pathway: decreased survivor rate
3024	3	0.0207114	0.0038276	Pathway	pathways	pathways.1652	abnormal vascular endothelial cell morphology	Pathway: abnormal vascular endothelial cell morphology
3024	3	0.0207114	0.0038276	Pathway	pathways	pathways.1720	abnormal pulmonary interalveolar septum morphology	Pathway: abnormal pulmonary interalveolar septum morphology
3024	3	0.0207114	0.0038276	Pathway	pathways	pathways.1958	abnormal lung vasculature morphology	Pathway: abnormal lung vasculature morphology
3024	3	0.0207114	0.0038276	Pathway	pathways	pathways.2575	protein heterodimerization activity	Pathway: protein heterodimerization activity
3024	3	0.0207114	0.0038276	Pathway	pathways	pathways.2743	protein homodimerization activity	Pathway: protein homodimerization activity
3024	3	0.0207114	0.0038276	Pathway	pathways	pathways.4556	regulation of secretion	Pathway: regulation of secretion
3024	3	0.0207114	0.0038276	Pathway	pathways	pathways.4642	response to vitamin	Pathway: response to vitamin
3024	3	0.0207114	0.0038276	Pathway	pathways	pathways.4704	regulation of cellular component size	Pathway: regulation of cellular component size
3024	3	0.0207114	0.0038276	Pathway	pathways	pathways.4735	positive regulation of cellular component organization	Pathway: positive regulation of cellular component organization
3024	3	0.0207114	0.0038276	Pathway	pathways	pathways.4738	blood vessel development	Pathway: blood vessel development
3024	3	0.0207114	0.0038276	Pathway	pathways	pathways.4741	negative regulation of cellular component organization	Pathway: negative regulation of cellular component organization
3024	3	0.0207114	0.0038276	Pathway	pathways	pathways.4753	regulation of cell growth	Pathway: regulation of cell growth
3024	3	0.0207114	0.0038276	Pathway	pathways	pathways.4776	angiogenesis	Pathway: angiogenesis
3024	3	0.0207114	0.0038276	Pathway	pathways	pathways.4824	regulation of cell migration	Pathway: regulation of cell migration
3024	3	0.0207114	0.0038276	Pathway	pathways	pathways.4826	negative regulation of cell migration	Pathway: negative regulation of cell migration
3024	3	0.0207114	0.0038276	Pathway	pathways	pathways.4828	positive regulation of cell migration	Pathway: positive regulation of cell migration
3024	3	0.0207114	0.0038276	Pathway	pathways	pathways.4830	response to oxygen levels	Pathway: response to oxygen levels
3024	3	0.0207114	0.0038276	Pathway	pathways	pathways.4871	positive regulation of peptidyl-serine phosphorylation	Pathway: positive regulation of peptidyl-serine phosphorylation
3024	3	0.0207114	0.0038276	Pathway	pathways	pathways.4873	regulation of peptidyl-serine phosphorylation	Pathway: regulation of peptidyl-serine phosphorylation
3024	3	0.0207114	0.0038276	Pathway	pathways	pathways.4919	central nervous system neuron development	Pathway: central nervous system neuron development
3024	3	0.0207114	0.0038276	Pathway	pathways	pathways.4976	cerebral cortex neuron differentiation	Pathway: cerebral cortex neuron differentiation
3024	3	0.0207114	0.0038276	Pathway	pathways	pathways.4986	forebrain cell migration	Pathway: forebrain cell migration
3024	3	0.0207114	0.0038276	Pathway	pathways	pathways.5013	peptidyl-tyrosine phosphorylation	Pathway: peptidyl-tyrosine phosphorylation
3024	3	0.0207114	0.0038276	Pathway	pathways	pathways.5043	response to hypoxia	Pathway: response to hypoxia
3024	3	0.0207114	0.0038276	Pathway	pathways	pathways.5045	negative regulation of peptide hormone secretion	Pathway: negative regulation of peptide hormone secretion
3024	3	0.0207114	0.0038276	Pathway	pathways	pathways.5047	regulation of peptide hormone secretion	Pathway: regulation of peptide hormone secretion
3024	3	0.0207114	0.0038276	Pathway	pathways	pathways.5162	regulation of growth	Pathway: regulation of growth
3024	3	0.0207114	0.0038276	Pathway	pathways	pathways.5169	regulation of locomotion	Pathway: regulation of locomotion
3024	3	0.0207114	0.0038276	Pathway	pathways	pathways.5170	negative regulation of locomotion	Pathway: negative regulation of locomotion
3024	3	0.0207114	0.0038276	Pathway	pathways	pathways.5171	GO:0040014	Pathway: GO:0040014
3024	3	0.0207114	0.0038276	Pathway	pathways	pathways.5173	positive regulation of locomotion	Pathway: positive regulation of locomotion
3024	3	0.0207114	0.0038276	Pathway	pathways	pathways.5197	response to estradiol	Pathway: response to estradiol
3024	3	0.0207114	0.0038276	Pathway	pathways	pathways.5310	neuron migration	Pathway: neuron migration
3024	3	0.0207114	0.0038276	Pathway	pathways	pathways.5347	regulation of cellular component biogenesis	Pathway: regulation of cellular component biogenesis
3024	3	0.0207114	0.0038276	Pathway	pathways	pathways.5357	hormone transport	Pathway: hormone transport
3024	3	0.0207114	0.0038276	Pathway	pathways	pathways.5368	response to extracellular stimulus	Pathway: response to extracellular stimulus
3024	3	0.0207114	0.0038276	Pathway	pathways	pathways.5377	response to fluid shear stress	Pathway: response to fluid shear stress
3024	3	0.0207114	0.0038276	Pathway	pathways	pathways.5389	response to steroid hormone	Pathway: response to steroid hormone
3024	3	0.0207114	0.0038276	Pathway	pathways	pathways.5392	blood vessel morphogenesis	Pathway: blood vessel morphogenesis
3024	3	0.0207114	0.0038276	Pathway	pathways	pathways.5428	developmental growth	Pathway: developmental growth
3024	3	0.0207114	0.0038276	Pathway	pathways	pathways.5444	developmental cell growth	Pathway: developmental cell growth
3024	3	0.0207114	0.0038276	Pathway	pathways	pathways.5514	peptide hormone secretion	Pathway: peptide hormone secretion
3024	3	0.0207114	0.0038276	Pathway	pathways	pathways.5590	negative regulation of cellular component movement	Pathway: negative regulation of cellular component movement
3024	3	0.0207114	0.0038276	Pathway	pathways	pathways.5591	positive regulation of cellular component movement	Pathway: positive regulation of cellular component movement
3024	3	0.0207114	0.0038276	Pathway	pathways	pathways.5593	regulation of cellular component movement	Pathway: regulation of cellular component movement
3024	3	0.0207114	0.0038276	Pathway	pathways	pathways.5605	positive regulation of developmental growth	Pathway: positive regulation of developmental growth
3024	3	0.0207114	0.0038276	Pathway	pathways	pathways.5606	regulation of developmental growth	Pathway: regulation of developmental growth
3024	3	0.0207114	0.0038276	Pathway	pathways	pathways.5617	axon extension	Pathway: axon extension
3024	3	0.0207114	0.0038276	Pathway	pathways	pathways.5689	glial cell differentiation	Pathway: glial cell differentiation
3024	3	0.0207114	0.0038276	Pathway	pathways	pathways.5886	vasculature	Pathway: vasculature
3024	3	0.0207114	0.0038276	Pathway	pathways	pathways.5889	regulation of cell-matrix adhesion	Pathway: regulation of cell-matrix adhesion
3024	3	0.0207114	0.0038276	Pathway	pathways	pathways.5891	positive regulation of cell-matrix adhesion	Pathway: positive regulation of cell-matrix adhesion
3024	3	0.0207114	0.0038276	Pathway	pathways	pathways.5894	negative	Pathway: negative
3024	3	0.0207114	0.0038276	Pathway	pathways	pathways.5899	positive regulation of endothelial cell proliferation	Pathway: positive regulation of endothelial cell proliferation
3024	3	0.0207114	0.0038276	Pathway	pathways	pathways.5902	regulation of endothelial cell proliferation	Pathway: regulation of endothelial cell proliferation
3024	3	0.0207114	0.0038276	Pathway	pathways	pathways.5903	endothelial cell proliferation	Pathway: endothelial cell proliferation
3024	3	0.0207114	0.0038276	Pathway	pathways	pathways.5904	positive	Pathway: positive
3024	3	0.0207114	0.0038276	Pathway	pathways	pathways.5908	regulation	Pathway: regulation
3024	3	0.0207114	0.0038276	Pathway	pathways	pathways.5909	negative regulation of cell motility	Pathway: negative regulation of cell motility
3024	3	0.0207114	0.0038276	Pathway	pathways	pathways.5910	positive regulation of cell motility	Pathway: positive regulation of cell motility
3024	3	0.0207114	0.0038276	Pathway	pathways	pathways.5919	tissue remodeling	Pathway: tissue remodeling
3024	3	0.0207114	0.0038276	Pathway	pathways	pathways.5980	regulation	Pathway: regulation
3024	3	0.0207114	0.0038276	Pathway	pathways	pathways.5981	regulation of anatomical structure morphogenesis	Pathway: regulation of anatomical structure morphogenesis
3024	3	0.0207114	0.0038276	Pathway	pathways	pathways.5994	regulation	Pathway: regulation
3024	3	0.0207114	0.0038276	Pathway	pathways	pathways.5996	positive regulation of cytoskeleton organization	Pathway: positive regulation of cytoskeleton organization
3024	3	0.0207114	0.0038276	Pathway	pathways	pathways.6046	multicellular organism growth	Pathway: multicellular organism growth
3024	3	0.0207114	0.0038276	Pathway	pathways	pathways.6075	response	Pathway: response
3024	3	0.0207114	0.0038276	Pathway	pathways	pathways.6105	aging	Pathway: aging
3024	3	0.0207114	0.0038276	Pathway	pathways	pathways.6110	peptide transport	Pathway: peptide transport
3024	3	0.0207114	0.0038276	Pathway	pathways	pathways.6117	response	Pathway: response
3024	3	0.0207114	0.0038276	Pathway	pathways	pathways.6164	renal system process	Pathway: renal system process
3024	3	0.0207114	0.0038276	Pathway	pathways	pathways.6302	neuroblast proliferation	Pathway: neuroblast proliferation
3024	3	0.0207114	0.0038276	Pathway	pathways	pathways.6378	regulation of peptide transport	Pathway: regulation of peptide transport
3024	3	0.0207114	0.0038276	Pathway	pathways	pathways.6381	regulation of axon extension	Pathway: regulation of axon extension
3024	3	0.0207114	0.0038276	Pathway	pathways	pathways.6405	regulation of anatomical structure size	Pathway: regulation of anatomical structure size
3024	3	0.0207114	0.0038276	Pathway	pathways	pathways.6418	germ cell migration	Pathway: germ cell migration
3024	3	0.0207114	0.0038276	Pathway	pathways	pathways.6424	regulation of cell size	Pathway: regulation of cell size
3024	3	0.0207114	0.0038276	Pathway	pathways	pathways.6519	telencephalon cell migration	Pathway: telencephalon cell migration
3024	3	0.0207114	0.0038276	Pathway	pathways	pathways.6542	regulation of angiogenesis	Pathway: regulation of angiogenesis
3024	3	0.0207114	0.0038276	Pathway	pathways	pathways.6547	positive regulation of angiogenesis	Pathway: positive regulation of angiogenesis
3024	3	0.0207114	0.0038276	Pathway	pathways	pathways.6551	negative regulation of hormone secretion	Pathway: negative regulation of hormone secretion
3024	3	0.0207114	0.0038276	Pathway	pathways	pathways.6559	regulation of hormone secretion	Pathway: regulation of hormone secretion
3024	3	0.0207114	0.0038276	Pathway	pathways	pathways.6591	endothelial cell migration	Pathway: endothelial cell migration
3024	3	0.0207114	0.0038276	Pathway	pathways	pathways.6617	response to estrogen	Pathway: response to estrogen
3024	3	0.0207114	0.0038276	Pathway	pathways	pathways.6677	response	Pathway: response
3024	3	0.0207114	0.0038276	Pathway	pathways	pathways.6732	negative regulation of epithelial cell proliferation	Pathway: negative regulation of epithelial cell proliferation
3024	3	0.0207114	0.0038276	Pathway	pathways	pathways.6811	positive regulation of endothelial cell migration	Pathway: positive regulation of endothelial cell migration
3024	3	0.0207114	0.0038276	Pathway	pathways	pathways.6859	positive regulation of phosphorus metabolic process	Pathway: positive regulation of phosphorus metabolic process
3024	3	0.0207114	0.0038276	Pathway	pathways	pathways.6866	negative regulation of growth	Pathway: negative regulation of growth
3024	3	0.0207114	0.0038276	Pathway	pathways	pathways.6874	positive regulation of phosphate metabolic process	Pathway: positive regulation of phosphate metabolic process
3024	3	0.0207114	0.0038276	Pathway	pathways	pathways.6878	regulation of endothelial cell migration	Pathway: regulation of endothelial cell migration
3024	3	0.0207114	0.0038276	Pathway	pathways	pathways.6933	positive regulation of epithelial to mesenchymal transition	Pathway: positive regulation of epithelial to mesenchymal transition
3024	3	0.0207114	0.0038276	Pathway	pathways	pathways.6934	regulation of epithelial to mesenchymal transition	Pathway: regulation of epithelial to mesenchymal transition
3024	3	0.0207114	0.0038276	Pathway	pathways	pathways.6950	negative regulation of cell development	Pathway: negative regulation of cell development
3024	3	0.0207114	0.0038276	Pathway	pathways	pathways.6958	regulation of insulin secretion	Pathway: regulation of insulin secretion
3024	3	0.0207114	0.0038276	Pathway	pathways	pathways.7000	regulation of axonogenesis	Pathway: regulation of axonogenesis
3024	3	0.0207114	0.0038276	Pathway	pathways	pathways.7006	regulation	Pathway: regulation
3024	3	0.0207114	0.0038276	Pathway	pathways	pathways.7039	positive	Pathway: positive
3024	3	0.0207114	0.0038276	Pathway	pathways	pathways.7096	regulation of cell development	Pathway: regulation of cell development
3024	3	0.0207114	0.0038276	Pathway	pathways	pathways.7139	regulation of extent of cell growth	Pathway: regulation of extent of cell growth
3024	3	0.0207114	0.0038276	Pathway	pathways	pathways.7154	GO:0055093	Pathway: GO:0055093
3024	3	0.0207114	0.0038276	Pathway	pathways	pathways.7165	positive regulation of organelle organization	Pathway: positive regulation of organelle organization
3024	3	0.0207114	0.0038276	Pathway	pathways	pathways.7315	protein kinase B signaling	Pathway: protein kinase B signaling
3024	3	0.0207114	0.0038276	Pathway	pathways	pathways.7333	cell	Pathway: cell
3024	3	0.0207114	0.0038276	Pathway	pathways	pathways.7367	regulation of blood vessel endothelial cell migration	Pathway: regulation of blood vessel endothelial cell migration
3024	3	0.0207114	0.0038276	Pathway	pathways	pathways.7369	blood vessel endothelial cell migration	Pathway: blood vessel endothelial cell migration
3024	3	0.0207114	0.0038276	Pathway	pathways	pathways.7429	positive regulation of cell morphogenesis involved in differentiation	Pathway: positive regulation of cell morphogenesis involved in differentiation
3024	3	0.0207114	0.0038276	Pathway	pathways	pathways.7432	regulation of cell morphogenesis involved in differentiation	Pathway: regulation of cell morphogenesis involved in differentiation
3024	3	0.0207114	0.0038276	Pathway	pathways	pathways.7483	regulation	Pathway: regulation
3024	3	0.0207114	0.0038276	Pathway	pathways	pathways.7572	regulation of neuron projection development	Pathway: regulation of neuron projection development
3024	3	0.0207114	0.0038276	Pathway	pathways	pathways.7573	positive regulation of neuron projection development	Pathway: positive regulation of neuron projection development
3024	3	0.0207114	0.0038276	Pathway	pathways	pathways.7625	regulation of positive chemotaxis	Pathway: regulation of positive chemotaxis
3024	3	0.0207114	0.0038276	Pathway	pathways	pathways.7627	positive regulation of positive chemotaxis	Pathway: positive regulation of positive chemotaxis
3024	3	0.0207114	0.0038276	Pathway	pathways	pathways.7689	gliogenesis	Pathway: gliogenesis
3024	3	0.0207114	0.0038276	Pathway	pathways	pathways.7843	regulation	Pathway: regulation
3024	3	0.0207114	0.0038276	Pathway	pathways	pathways.7895	intrinsic apoptotic signaling pathway in response to endoplasmic reticulum stress	Pathway: intrinsic apoptotic signaling pathway in response to endoplasmic reticulum stress
3024	3	0.0207114	0.0038276	Pathway	pathways	pathways.7924	regulation of peptide secretion	Pathway: regulation of peptide secretion
3024	3	0.0207114	0.0038276	Pathway	pathways	pathways.7925	peptide secretion	Pathway: peptide secretion
3024	3	0.0207114	0.0038276	Pathway	pathways	pathways.7927	negative regulation of peptide secretion	Pathway: negative regulation of peptide secretion
3024	3	0.0207114	0.0038276	Pathway	pathways	pathways.7973	negative regulation of insulin secretion	Pathway: negative regulation of insulin secretion
3024	3	0.0207114	0.0038276	Pathway	pathways	pathways.8002	positive	Pathway: positive
3024	3	0.0207114	0.0038276	Pathway	pathways	pathways.8042	regulation	Pathway: regulation
3024	3	0.0207114	0.0038276	Pathway	pathways	pathways.8108	cellular response to extracellular stimulus	Pathway: cellular response to extracellular stimulus
3024	3	0.0207114	0.0038276	Pathway	pathways	pathways.8109	cellular response to nutrient levels	Pathway: cellular response to nutrient levels
3024	3	0.0207114	0.0038276	Pathway	pathways	pathways.8110	response	Pathway: response
3024	3	0.0207114	0.0038276	Pathway	pathways	pathways.8245	cellular	Pathway: cellular
3024	3	0.0207114	0.0038276	Pathway	pathways	pathways.8277	developmental growth involved in morphogenesis	Pathway: developmental growth involved in morphogenesis
3024	3	0.0207114	0.0038276	PPI	ppi	ppi.2224	ENG	PPI: ENG
3024	3	0.0207114	0.0038276	PPI	ppi	ppi.4064	LTBP1	PPI: LTBP1
3024	3	0.0207114	0.0038276	PPI	ppi	ppi.7605	TGFBR3	PPI: TGFBR3
3024	3	0.0207114	0.0038276	PPI	ppi	ppi.7606	TGFBRAP1	PPI: TGFBRAP1
3024	3	0.0207114	0.0038276	PPI	ppi	ppi.8225	VASN	PPI: VASN
3029	4	0.0140798	0.00292618	Pathway	pathways	pathways.346	abnormal pharyngeal arch morphology	Pathway: abnormal pharyngeal arch morphology
3029	4	0.0140798	0.00292618	Pathway	pathways	pathways.595	delayed kidney development	Pathway: delayed kidney development
3029	4	0.0140798	0.00292618	Pathway	pathways	pathways.796	abnormal heart development	Pathway: abnormal heart development
3029	4	0.0140798	0.00292618	Pathway	pathways	pathways.922	abnormal sixth pharyngeal arch artery morphology	Pathway: abnormal sixth pharyngeal arch artery morphology
3029	4	0.0140798	0.00292618	Pathway	pathways	pathways.1008	overriding aortic valve	Pathway: overriding aortic valve
3029	4	0.0140798	0.00292618	Pathway	pathways	pathways.1107	abnormal somite shape	Pathway: abnormal somite shape
3029	4	0.0140798	0.00292618	Pathway	pathways	pathways.1226	abnormal fourth pharyngeal arch artery morphology	Pathway: abnormal fourth pharyngeal arch artery morphology
3029	4	0.0140798	0.00292618	Pathway	pathways	pathways.1381	hydrops fetalis	Pathway: hydrops fetalis
3029	4	0.0140798	0.00292618	Pathway	pathways	pathways.1564	transposition of great arteries	Pathway: transposition of great arteries
3029	4	0.0140798	0.00292618	Pathway	pathways	pathways.1858	abnormal vascular branching morphogenesis	Pathway: abnormal vascular branching morphogenesis
3029	4	0.0140798	0.00292618	Pathway	pathways	pathways.2088	decreased renal glomerulus number	Pathway: decreased renal glomerulus number
3029	4	0.0140798	0.00292618	Pathway	pathways	pathways.2246	prolonged diestrus	Pathway: prolonged diestrus
3029	4	0.0140798	0.00292618	Pathway	pathways	pathways.2336	abnormal cardiovascular system morphology	Pathway: abnormal cardiovascular system morphology
3029	4	0.0140798	0.00292618	Pathway	pathways	pathways.2911	transmembrane receptor protein tyrosine kinase activity	Pathway: transmembrane receptor protein tyrosine kinase activity
3029	4	0.0140798	0.00292618	Pathway	pathways	pathways.2947	transmembrane receptor protein kinase activity	Pathway: transmembrane receptor protein kinase activity
3029	4	0.0140798	0.00292618	Pathway	pathways	pathways.4218	REACTOME_VEGF_LIGAND:RECEPTOR_INTERACTIONS	Pathway: REACTOME_VEGF_LIGAND:RECEPTOR_INTERACTIONS
3029	4	0.0140798	0.00292618	Pathway	pathways	pathways.4241	REACTOME_SIGNALING_BY_VEGF	Pathway: REACTOME_SIGNALING_BY_VEGF
3029	4	0.0140798	0.00292618	Pathway	pathways	pathways.4716	positive regulation of transmembrane receptor protein serine/threonine kinase signaling pathway	Pathway: positive regulation of transmembrane receptor protein serine/threonine kinase signaling pathway
3029	4	0.0140798	0.00292618	Pathway	pathways	pathways.4726	regulation of smooth muscle cell differentiation	Pathway: regulation of smooth muscle cell differentiation
3029	4	0.0140798	0.00292618	Pathway	pathways	pathways.4731	smooth muscle cell differentiation	Pathway: smooth muscle cell differentiation
3029	4	0.0140798	0.00292618	Pathway	pathways	pathways.4737	branching involved in blood vessel morphogenesis	Pathway: branching involved in blood vessel morphogenesis
3029	4	0.0140798	0.00292618	Pathway	pathways	pathways.4835	lung development	Pathway: lung development
3029	4	0.0140798	0.00292618	Pathway	pathways	pathways.4836	respiratory tube development	Pathway: respiratory tube development
3029	4	0.0140798	0.00292618	Pathway	pathways	pathways.5036	bone mineralization	Pathway: bone mineralization
3029	4	0.0140798	0.00292618	Pathway	pathways	pathways.5050	female gonad development	Pathway: female gonad development
3029	4	0.0140798	0.00292618	Pathway	pathways	pathways.5056	mesenchymal cell development	Pathway: mesenchymal cell development
3029	4	0.0140798	0.00292618	Pathway	pathways	pathways.5094	positive regulation of biomineral tissue development	Pathway: positive regulation of biomineral tissue development
3029	4	0.0140798	0.00292618	Pathway	pathways	pathways.5180	regulation of meiotic nuclear division	Pathway: regulation of meiotic nuclear division
3029	4	0.0140798	0.00292618	Pathway	pathways	pathways.5311	morphogenesis of a branching structure	Pathway: morphogenesis of a branching structure
3029	4	0.0140798	0.00292618	Pathway	pathways	pathways.5351	catenin import into nucleus	Pathway: catenin import into nucleus
3029	4	0.0140798	0.00292618	Pathway	pathways	pathways.5352	regulation of catenin import into nucleus	Pathway: regulation of catenin import into nucleus
3029	4	0.0140798	0.00292618	Pathway	pathways	pathways.5365	rhythmic process	Pathway: rhythmic process
3029	4	0.0140798	0.00292618	Pathway	pathways	pathways.5379	thymus development	Pathway: thymus development
3029	4	0.0140798	0.00292618	Pathway	pathways	pathways.5422	embryonic morphogenesis	Pathway: embryonic morphogenesis
3029	4	0.0140798	0.00292618	Pathway	pathways	pathways.5450	epithelial to mesenchymal transition	Pathway: epithelial to mesenchymal transition
3029	4	0.0140798	0.00292618	Pathway	pathways	pathways.5453	GO:0048568	Pathway: GO:0048568
3029	4	0.0140798	0.00292618	Pathway	pathways	pathways.5601	regulation of skeletal muscle tissue development	Pathway: regulation of skeletal muscle tissue development
3029	4	0.0140798	0.00292618	Pathway	pathways	pathways.5602	positive regulation of muscle organ development	Pathway: positive regulation of muscle organ development
3029	4	0.0140798	0.00292618	Pathway	pathways	pathways.5604	regulation of muscle organ development	Pathway: regulation of muscle organ development
3029	4	0.0140798	0.00292618	Pathway	pathways	pathways.5615	regulation of organ morphogenesis	Pathway: regulation of organ morphogenesis
3029	4	0.0140798	0.00292618	Pathway	pathways	pathways.5640	reproductive	Pathway: reproductive
3029	4	0.0140798	0.00292618	Pathway	pathways	pathways.5641	embryonic pattern specification	Pathway: embryonic pattern specification
3029	4	0.0140798	0.00292618	Pathway	pathways	pathways.5829	post-embryonic development	Pathway: post-embryonic development
3029	4	0.0140798	0.00292618	Pathway	pathways	pathways.5924	mesenchymal cell differentiation	Pathway: mesenchymal cell differentiation
3029	4	0.0140798	0.00292618	Pathway	pathways	pathways.5931	branching morphogenesis of an epithelial tube	Pathway: branching morphogenesis of an epithelial tube
3029	4	0.0140798	0.00292618	Pathway	pathways	pathways.5946	regulation of skeletal muscle fiber development	Pathway: regulation of skeletal muscle fiber development
3029	4	0.0140798	0.00292618	Pathway	pathways	pathways.5952	tissue	Pathway: tissue
3029	4	0.0140798	0.00292618	Pathway	pathways	pathways.5969	tube	Pathway: tube
3029	4	0.0140798	0.00292618	Pathway	pathways	pathways.5975	heart valve morphogenesis	Pathway: heart valve morphogenesis
3029	4	0.0140798	0.00292618	Pathway	pathways	pathways.5982	ovulation cycle process	Pathway: ovulation cycle process
3029	4	0.0140798	0.00292618	Pathway	pathways	pathways.6016	tube	Pathway: tube
3029	4	0.0140798	0.00292618	Pathway	pathways	pathways.6022	segmentation	Pathway: segmentation
3029	4	0.0140798	0.00292618	Pathway	pathways	pathways.6048	organ growth	Pathway: organ growth
3029	4	0.0140798	0.00292618	Pathway	pathways	pathways.6068	heart	Pathway: heart
3029	4	0.0140798	0.00292618	Pathway	pathways	pathways.6100	sex	Pathway: sex
3029	4	0.0140798	0.00292618	Pathway	pathways	pathways.6143	pattern	Pathway: pattern
3029	4	0.0140798	0.00292618	Pathway	pathways	pathways.6165	developmental	Pathway: developmental
3029	4	0.0140798	0.00292618	Pathway	pathways	pathways.6166	heart morphogenesis	Pathway: heart morphogenesis
3029	4	0.0140798	0.00292618	Pathway	pathways	pathways.6168	cell differentiation involved in kidney development	Pathway: cell differentiation involved in kidney development
3029	4	0.0140798	0.00292618	Pathway	pathways	pathways.6270	gland morphogenesis	Pathway: gland morphogenesis
3029	4	0.0140798	0.00292618	Pathway	pathways	pathways.6335	regulation of bone mineralization	Pathway: regulation of bone mineralization
3029	4	0.0140798	0.00292618	Pathway	pathways	pathways.6336	positive regulation of bone mineralization	Pathway: positive regulation of bone mineralization
3029	4	0.0140798	0.00292618	Pathway	pathways	pathways.6365	morphogenesis of a branching epithelium	Pathway: morphogenesis of a branching epithelium
3029	4	0.0140798	0.00292618	Pathway	pathways	pathways.6367	gonad development	Pathway: gonad development
3029	4	0.0140798	0.00292618	Pathway	pathways	pathways.6537	positive regulation of ossification	Pathway: positive regulation of ossification
3029	4	0.0140798	0.00292618	Pathway	pathways	pathways.6627	pericardium development	Pathway: pericardium development
3029	4	0.0140798	0.00292618	Pathway	pathways	pathways.6630	pharyngeal system development	Pathway: pharyngeal system development
3029	4	0.0140798	0.00292618	Pathway	pathways	pathways.6687	craniofacial suture morphogenesis	Pathway: craniofacial suture morphogenesis
3029	4	0.0140798	0.00292618	Pathway	pathways	pathways.6700	palate development	Pathway: palate development
3029	4	0.0140798	0.00292618	Pathway	pathways	pathways.6714	positive regulation of striated muscle tissue development	Pathway: positive regulation of striated muscle tissue development
3029	4	0.0140798	0.00292618	Pathway	pathways	pathways.6739	positive regulation of epithelial cell proliferation	Pathway: positive regulation of epithelial cell proliferation
3029	4	0.0140798	0.00292618	Pathway	pathways	pathways.6742	regulation of epithelial cell proliferation	Pathway: regulation of epithelial cell proliferation
3029	4	0.0140798	0.00292618	Pathway	pathways	pathways.6746	epithelial cell proliferation	Pathway: epithelial cell proliferation
3029	4	0.0140798	0.00292618	Pathway	pathways	pathways.6814	morphogenesis	Pathway: morphogenesis
3029	4	0.0140798	0.00292618	Pathway	pathways	pathways.6936	GO:0010719	Pathway: GO:0010719
3029	4	0.0140798	0.00292618	Pathway	pathways	pathways.6987	axis elongation	Pathway: axis elongation
3029	4	0.0140798	0.00292618	Pathway	pathways	pathways.7037	regulation of fat cell differentiation	Pathway: regulation of fat cell differentiation
3029	4	0.0140798	0.00292618	Pathway	pathways	pathways.7145	ovulation cycle	Pathway: ovulation cycle
3029	4	0.0140798	0.00292618	Pathway	pathways	pathways.7191	positive regulation of pathway-restricted SMAD protein phosphorylation	Pathway: positive regulation of pathway-restricted SMAD protein phosphorylation
3029	4	0.0140798	0.00292618	Pathway	pathways	pathways.7228	positive regulation of fat cell differentiation	Pathway: positive regulation of fat cell differentiation
3029	4	0.0140798	0.00292618	Pathway	pathways	pathways.7400	regulation of peptidyl-threonine phosphorylation	Pathway: regulation of peptidyl-threonine phosphorylation
3029	4	0.0140798	0.00292618	Pathway	pathways	pathways.7452	GO:0010771	Pathway: GO:0010771
3029	4	0.0140798	0.00292618	Pathway	pathways	pathways.7576	epithelium	Pathway: epithelium
3029	4	0.0140798	0.00292618	Pathway	pathways	pathways.7660	mesenchyme development	Pathway: mesenchyme development
3029	4	0.0140798	0.00292618	Pathway	pathways	pathways.7661	cellular response to vascular endothelial growth factor stimulus	Pathway: cellular response to vascular endothelial growth factor stimulus
3029	4	0.0140798	0.00292618	Pathway	pathways	pathways.7732	fat cell differentiation	Pathway: fat cell differentiation
3029	4	0.0140798	0.00292618	Pathway	pathways	pathways.7733	myoblast differentiation	Pathway: myoblast differentiation
3029	4	0.0140798	0.00292618	Pathway	pathways	pathways.7757	vascular endothelial growth factor receptor signaling pathway	Pathway: vascular endothelial growth factor receptor signaling pathway
3029	4	0.0140798	0.00292618	Pathway	pathways	pathways.7815	development of primary female sexual characteristics	Pathway: development of primary female sexual characteristics
3029	4	0.0140798	0.00292618	Pathway	pathways	pathways.7863	regulation of striated muscle tissue development	Pathway: regulation of striated muscle tissue development
3029	4	0.0140798	0.00292618	Pathway	pathways	pathways.7867	pathway-restricted SMAD protein phosphorylation	Pathway: pathway-restricted SMAD protein phosphorylation
3029	4	0.0140798	0.00292618	Pathway	pathways	pathways.7883	cranial suture morphogenesis	Pathway: cranial suture morphogenesis
3029	4	0.0140798	0.00292618	Pathway	pathways	pathways.7902	regulation of pathway-restricted SMAD protein phosphorylation	Pathway: regulation of pathway-restricted SMAD protein phosphorylation
3029	4	0.0140798	0.00292618	Pathway	pathways	pathways.7960	regulation of organ growth	Pathway: regulation of organ growth
3029	4	0.0140798	0.00292618	Pathway	pathways	pathways.7985	female sex differentiation	Pathway: female sex differentiation
3029	4	0.0140798	0.00292618	Pathway	pathways	pathways.8007	branch elongation of an epithelium	Pathway: branch elongation of an epithelium
3029	4	0.0140798	0.00292618	Pathway	pathways	pathways.8154	nephron development	Pathway: nephron development
3029	4	0.0140798	0.00292618	Pathway	pathways	pathways.8164	respiratory system development	Pathway: respiratory system development
3029	4	0.0140798	0.00292618	Pathway	pathways	pathways.8192	kidney mesenchyme development	Pathway: kidney mesenchyme development
3029	4	0.0140798	0.00292618	Pathway	pathways	pathways.8193	metanephric mesenchyme development	Pathway: metanephric mesenchyme development
3029	4	0.0140798	0.00292618	Pathway	pathways	pathways.8266	glomerulus development	Pathway: glomerulus development
3029	4	0.0140798	0.00292618	Pathway	pathways	pathways.8274	epithelial	Pathway: epithelial
3045	5	0.0113004	0.00298029	Pathway	pathways	pathways.762	abnormal small intestinal villus morphology	Pathway: abnormal small intestinal villus morphology
3045	5	0.0113004	0.00298029	Pathway	pathways	pathways.946	increased brain size	Pathway: increased brain size
3045	5	0.0113004	0.00298029	Pathway	pathways	pathways.1418	abnormal mammary gland development	Pathway: abnormal mammary gland development
3045	5	0.0113004	0.00298029	Pathway	pathways	pathways.2098	abnormal cell proliferation	Pathway: abnormal cell proliferation
3045	5	0.0113004	0.00298029	Pathway	pathways	pathways.2282	increased leukemia incidence	Pathway: increased leukemia incidence
3045	5	0.0113004	0.00298029	Pathway	pathways	pathways.2548	chromatin binding	Pathway: chromatin binding
3045	5	0.0113004	0.00298029	Pathway	pathways	pathways.2560	androgen receptor binding	Pathway: androgen receptor binding
3045	5	0.0113004	0.00298029	Pathway	pathways	pathways.2563	estrogen receptor binding	Pathway: estrogen receptor binding
3045	5	0.0113004	0.00298029	Pathway	pathways	pathways.2565	GO:0070491	Pathway: GO:0070491
3045	5	0.0113004	0.00298029	Pathway	pathways	pathways.2715	GO:0001012	Pathway: GO:0001012
3045	5	0.0113004	0.00298029	Pathway	pathways	pathways.2720	regulatory region nucleic acid binding	Pathway: regulatory region nucleic acid binding
3045	5	0.0113004	0.00298029	Pathway	pathways	pathways.2724	RNA polymerase II transcription factor binding	Pathway: RNA polymerase II transcription factor binding
3045	5	0.0113004	0.00298029	Pathway	pathways	pathways.2733	histone deacetylase binding	Pathway: histone deacetylase binding
3045	5	0.0113004	0.00298029	Pathway	pathways	pathways.2960	transcription factor binding	Pathway: transcription factor binding
3045	5	0.0113004	0.00298029	Pathway	pathways	pathways.2978	steroid hormone receptor binding	Pathway: steroid hormone receptor binding
3045	5	0.0113004	0.00298029	Pathway	pathways	pathways.2979	nuclear hormone receptor binding	Pathway: nuclear hormone receptor binding
3045	5	0.0113004	0.00298029	Pathway	pathways	pathways.2980	activating transcription factor binding	Pathway: activating transcription factor binding
3045	5	0.0113004	0.00298029	Pathway	pathways	pathways.2992	transcription regulatory region DNA binding	Pathway: transcription regulatory region DNA binding
3045	5	0.0113004	0.00298029	Pathway	pathways	pathways.3002	hormone receptor binding	Pathway: hormone receptor binding
3045	5	0.0113004	0.00298029	Pathway	pathways	pathways.3079	GO:0000975	Pathway: GO:0000975
3045	5	0.0113004	0.00298029	Pathway	pathways	pathways.3080	transcription regulatory region sequence-specific DNA binding	Pathway: transcription regulatory region sequence-specific DNA binding
3045	5	0.0113004	0.00298029	Pathway	pathways	pathways.3138	ubiquitin protein ligase binding	Pathway: ubiquitin protein ligase binding
3045	5	0.0113004	0.00298029	Pathway	pathways	pathways.3185	GO:0003706	Pathway: GO:0003706
3045	5	0.0113004	0.00298029	Pathway	pathways	pathways.3195	GO:0005072	Pathway: GO:0005072
3045	5	0.0113004	0.00298029	Pathway	pathways	pathways.3466	transcription factor complex	Pathway: transcription factor complex
3045	5	0.0113004	0.00298029	Pathway	pathways	pathways.3564	transcriptional repressor complex	Pathway: transcriptional repressor complex
3045	5	0.0113004	0.00298029	Pathway	pathways	pathways.4062	REACTOME_SIGNALING_BY_TGF_BETA	Pathway: REACTOME_SIGNALING_BY_TGF_BETA
3045	5	0.0113004	0.00298029	Pathway	pathways	pathways.4245	REACTOME_SIGNALING_BY_NODAL	Pathway: REACTOME_SIGNALING_BY_NODAL
3045	5	0.0113004	0.00298029	Pathway	pathways	pathways.4627	SMAD protein complex assembly	Pathway: SMAD protein complex assembly
3045	5	0.0113004	0.00298029	Pathway	pathways	pathways.4679	regulation of histone deacetylation	Pathway: regulation of histone deacetylation
3045	5	0.0113004	0.00298029	Pathway	pathways	pathways.4880	protein deacylation	Pathway: protein deacylation
3045	5	0.0113004	0.00298029	Pathway	pathways	pathways.5081	megakaryocyte differentiation	Pathway: megakaryocyte differentiation
3045	5	0.0113004	0.00298029	Pathway	pathways	pathways.5154	regulation of protein deacetylation	Pathway: regulation of protein deacetylation
3045	5	0.0113004	0.00298029	Pathway	pathways	pathways.5156	positive regulation of protein deacetylation	Pathway: positive regulation of protein deacetylation
3045	5	0.0113004	0.00298029	Pathway	pathways	pathways.6147	positive regulation of reproductive process	Pathway: positive regulation of reproductive process
3045	5	0.0113004	0.00298029	Pathway	pathways	pathways.6382	intracellular steroid hormone receptor signaling pathway	Pathway: intracellular steroid hormone receptor signaling pathway
3045	5	0.0113004	0.00298029	Pathway	pathways	pathways.6391	intracellular receptor signaling pathway	Pathway: intracellular receptor signaling pathway
3045	5	0.0113004	0.00298029	Pathway	pathways	pathways.6392	androgen receptor signaling pathway	Pathway: androgen receptor signaling pathway
3045	5	0.0113004	0.00298029	Pathway	pathways	pathways.6609	protein deacetylation	Pathway: protein deacetylation
3045	5	0.0113004	0.00298029	Pathway	pathways	pathways.7911	negative	Pathway: negative
3045	5	0.0113004	0.00298029	Pathway	pathways	pathways.8055	histone deacetylation	Pathway: histone deacetylation
3045	5	0.0113004	0.00298029	PPI	ppi	ppi.613	AXIN1	PPI: AXIN1
3045	5	0.0113004	0.00298029	PPI	ppi	ppi.1632	CTNNB1	PPI: CTNNB1
3045	5	0.0113004	0.00298029	PPI	ppi	ppi.2125	EGR1	PPI: EGR1
3045	5	0.0113004	0.00298029	PPI	ppi	ppi.2132	EID2	PPI: EID2
3045	5	0.0113004	0.00298029	PPI	ppi	ppi.2176	EIF4ENIF1	PPI: EIF4ENIF1
3045	5	0.0113004	0.00298029	PPI	ppi	ppi.2696	GATA2	PPI: GATA2
3045	5	0.0113004	0.00298029	PPI	ppi	ppi.2699	GATA5	PPI: GATA5
3045	5	0.0113004	0.00298029	PPI	ppi	ppi.2965	GSK3B	PPI: GSK3B
3045	5	0.0113004	0.00298029	PPI	ppi	ppi.3228	HNF1B	PPI: HNF1B
3045	5	0.0113004	0.00298029	PPI	ppi	ppi.3540	INHBA	PPI: INHBA
3045	5	0.0113004	0.00298029	PPI	ppi	ppi.3541	INHBB	PPI: INHBB
3045	5	0.0113004	0.00298029	PPI	ppi	ppi.3542	INHBC	PPI: INHBC
3045	5	0.0113004	0.00298029	PPI	ppi	ppi.3941	LEMD3	PPI: LEMD3
3045	5	0.0113004	0.00298029	PPI	ppi	ppi.4221	MAX	PPI: MAX
3045	5	0.0113004	0.00298029	PPI	ppi	ppi.4743	NCOA7	PPI: NCOA7
3045	5	0.0113004	0.00298029	PPI	ppi	ppi.4841	NEUROD1	PPI: NEUROD1
3045	5	0.0113004	0.00298029	PPI	ppi	ppi.4936	NODAL	PPI: NODAL
3045	5	0.0113004	0.00298029	PPI	ppi	ppi.5004	NR1H2	PPI: NR1H2
3045	5	0.0113004	0.00298029	PPI	ppi	ppi.5015	NR2F6	PPI: NR2F6
3045	5	0.0113004	0.00298029	PPI	ppi	ppi.5018	NR4A1	PPI: NR4A1
3045	5	0.0113004	0.00298029	PPI	ppi	ppi.5019	NR4A2	PPI: NR4A2
3045	5	0.0113004	0.00298029	PPI	ppi	ppi.5306	PARD3B	PPI: PARD3B
3045	5	0.0113004	0.00298029	PPI	ppi	ppi.5327	PAX5	PPI: PAX5
3045	5	0.0113004	0.00298029	PPI	ppi	ppi.5335	PBX1	PPI: PBX1
3045	5	0.0113004	0.00298029	PPI	ppi	ppi.5649	PMEPA1	PPI: PMEPA1
3045	5	0.0113004	0.00298029	PPI	ppi	ppi.5838	PRDM16	PPI: PRDM16
3045	5	0.0113004	0.00298029	PPI	ppi	ppi.6180	RANBP3	PPI: RANBP3
3045	5	0.0113004	0.00298029	PPI	ppi	ppi.6992	SMAD1	PPI: SMAD1
3045	5	0.0113004	0.00298029	PPI	ppi	ppi.6993	SMAD2	PPI: SMAD2
3045	5	0.0113004	0.00298029	PPI	ppi	ppi.6994	SMAD3	PPI: SMAD3
3045	5	0.0113004	0.00298029	PPI	ppi	ppi.6995	SMAD4	PPI: SMAD4
3045	5	0.0113004	0.00298029	PPI	ppi	ppi.6996	SMAD5	PPI: SMAD5
3045	5	0.0113004	0.00298029	PPI	ppi	ppi.6997	SMAD6	PPI: SMAD6
3045	5	0.0113004	0.00298029	PPI	ppi	ppi.6998	SMAD7	PPI: SMAD7
3045	5	0.0113004	0.00298029	PPI	ppi	ppi.7033	SMURF1	PPI: SMURF1
3045	5	0.0113004	0.00298029	PPI	ppi	ppi.7034	SMURF2	PPI: SMURF2
3045	5	0.0113004	0.00298029	PPI	ppi	ppi.7058	SNIP1	PPI: SNIP1
3045	5	0.0113004	0.00298029	PPI	ppi	ppi.7185	SRF	PPI: SRF
3045	5	0.0113004	0.00298029	PPI	ppi	ppi.7508	TBL1XR1	PPI: TBL1XR1
3045	5	0.0113004	0.00298029	PPI	ppi	ppi.7590	TFE3	PPI: TFE3
3045	5	0.0113004	0.00298029	PPI	ppi	ppi.7603	TGFBR1	PPI: TGFBR1
3045	5	0.0113004	0.00298029	PPI	ppi	ppi.7604	TGFBR2	PPI: TGFBR2
3045	5	0.0113004	0.00298029	PPI	ppi	ppi.7777	TOB2	PPI: TOB2
3045	5	0.0113004	0.00298029	PPI	ppi	ppi.8004	TWIST2	PPI: TWIST2
3045	5	0.0113004	0.00298029	PPI	ppi	ppi.8035	UBB	PPI: UBB
3045	5	0.0113004	0.00298029	PPI	ppi	ppi.8153	USF2	PPI: USF2
3045	5	0.0113004	0.00298029	PPI	ppi	ppi.8379	WWTR1	PPI: WWTR1
3045	5	0.0113004	0.00298029	PPI	ppi	ppi.8457	ZEB1	PPI: ZEB1
3045	5	0.0113004	0.00298029	PPI	ppi	ppi.8478	ZFYVE16	PPI: ZFYVE16
3045	5	0.0113004	0.00298029	PPI	ppi	ppi.8480	ZFYVE9	PPI: ZFYVE9
3045	5	0.0113004	0.00298029	PPI	ppi	ppi.8488	ZMIZ1	PPI: ZMIZ1
3026	6	0.010888	0.00258586	Pathway	pathways	pathways.300	pulmonary hypoplasia	Pathway: pulmonary hypoplasia
3026	6	0.010888	0.00258586	Pathway	pathways	pathways.423	enlarged allantois	Pathway: enlarged allantois
3026	6	0.010888	0.00258586	Pathway	pathways	pathways.529	mandible hypoplasia	Pathway: mandible hypoplasia
3026	6	0.010888	0.00258586	Pathway	pathways	pathways.801	abnormal telencephalon development	Pathway: abnormal telencephalon development
3026	6	0.010888	0.00258586	Pathway	pathways	pathways.842	microcephaly	Pathway: microcephaly
3026	6	0.010888	0.00258586	Pathway	pathways	pathways.926	exencephaly	Pathway: exencephaly
3026	6	0.010888	0.00258586	Pathway	pathways	pathways.932	abnormal branching of the mammary ductal tree	Pathway: abnormal branching of the mammary ductal tree
3026	6	0.010888	0.00258586	Pathway	pathways	pathways.961	open neural tube	Pathway: open neural tube
3026	6	0.010888	0.00258586	Pathway	pathways	pathways.1065	abnormal somite size	Pathway: abnormal somite size
3026	6	0.010888	0.00258586	Pathway	pathways	pathways.1168	abnormal small intestine morphology	Pathway: abnormal small intestine morphology
3026	6	0.010888	0.00258586	Pathway	pathways	pathways.1256	abnormal axial mesoderm	Pathway: abnormal axial mesoderm
3026	6	0.010888	0.00258586	Pathway	pathways	pathways.1904	abnormal neural plate morphology	Pathway: abnormal neural plate morphology
3026	6	0.010888	0.00258586	Pathway	pathways	pathways.2221	abnormal embryonic-extraembryonic boundary morphology	Pathway: abnormal embryonic-extraembryonic boundary morphology
3026	6	0.010888	0.00258586	Pathway	pathways	pathways.2228	abnormal tarsal bone morphology	Pathway: abnormal tarsal bone morphology
3026	6	0.010888	0.00258586	Pathway	pathways	pathways.2267	perimembraneous ventricular septal defect	Pathway: perimembraneous ventricular septal defect
3026	6	0.010888	0.00258586	Pathway	pathways	pathways.2294	ventricular septal defect	Pathway: ventricular septal defect
3026	6	0.010888	0.00258586	Pathway	pathways	pathways.2435	abnormal embryonic tissue morphology	Pathway: abnormal embryonic tissue morphology
3026	6	0.010888	0.00258586	Pathway	pathways	pathways.2608	transforming growth factor beta-activated receptor activity	Pathway: transforming growth factor beta-activated receptor activity
3026	6	0.010888	0.00258586	Pathway	pathways	pathways.2670	beta-catenin binding	Pathway: beta-catenin binding
3026	6	0.010888	0.00258586	Pathway	pathways	pathways.2848	activin binding	Pathway: activin binding
3026	6	0.010888	0.00258586	Pathway	pathways	pathways.2928	transmembrane receptor protein serine/threonine kinase activity	Pathway: transmembrane receptor protein serine/threonine kinase activity
3026	6	0.010888	0.00258586	Pathway	pathways	pathways.3269	transforming growth factor beta receptor binding	Pathway: transforming growth factor beta receptor binding
3026	6	0.010888	0.00258586	Pathway	pathways	pathways.4281	REACTOME_FGFR4_LIGAND_BINDING_AND_ACTIVATION	Pathway: REACTOME_FGFR4_LIGAND_BINDING_AND_ACTIVATION
3026	6	0.010888	0.00258586	Pathway	pathways	pathways.4684	neural plate pattern specification	Pathway: neural plate pattern specification
3026	6	0.010888	0.00258586	Pathway	pathways	pathways.4717	negative regulation of transmembrane receptor protein serine/threonine kinase signaling pathway	Pathway: negative regulation of transmembrane receptor protein serine/threonine kinase signaling pathway
3026	6	0.010888	0.00258586	Pathway	pathways	pathways.4783	negative regulation of cell growth	Pathway: negative regulation of cell growth
3026	6	0.010888	0.00258586	Pathway	pathways	pathways.4867	negative regulation of intracellular steroid hormone receptor signaling pathway	Pathway: negative regulation of intracellular steroid hormone receptor signaling pathway
3026	6	0.010888	0.00258586	Pathway	pathways	pathways.4868	regulation of intracellular steroid hormone receptor signaling pathway	Pathway: regulation of intracellular steroid hormone receptor signaling pathway
3026	6	0.010888	0.00258586	Pathway	pathways	pathways.4966	lateral mesoderm development	Pathway: lateral mesoderm development
3026	6	0.010888	0.00258586	Pathway	pathways	pathways.4977	paraxial mesoderm development	Pathway: paraxial mesoderm development
3026	6	0.010888	0.00258586	Pathway	pathways	pathways.4980	regulation of androgen receptor signaling pathway	Pathway: regulation of androgen receptor signaling pathway
3026	6	0.010888	0.00258586	Pathway	pathways	pathways.4981	negative regulation of androgen receptor signaling pathway	Pathway: negative regulation of androgen receptor signaling pathway
3026	6	0.010888	0.00258586	Pathway	pathways	pathways.5005	positive regulation of canonical Wnt signaling pathway	Pathway: positive regulation of canonical Wnt signaling pathway
3026	6	0.010888	0.00258586	Pathway	pathways	pathways.5039	regulation of ossification	Pathway: regulation of ossification
3026	6	0.010888	0.00258586	Pathway	pathways	pathways.5233	positive regulation of chondrocyte differentiation	Pathway: positive regulation of chondrocyte differentiation
3026	6	0.010888	0.00258586	Pathway	pathways	pathways.5279	positive regulation of Wnt signaling pathway	Pathway: positive regulation of Wnt signaling pathway
3026	6	0.010888	0.00258586	Pathway	pathways	pathways.5312	regulation of Wnt signaling pathway	Pathway: regulation of Wnt signaling pathway
3026	6	0.010888	0.00258586	Pathway	pathways	pathways.5508	liver development	Pathway: liver development
3026	6	0.010888	0.00258586	Pathway	pathways	pathways.5715	regulation of osteoblast proliferation	Pathway: regulation of osteoblast proliferation
3026	6	0.010888	0.00258586	Pathway	pathways	pathways.5716	osteoblast proliferation	Pathway: osteoblast proliferation
3026	6	0.010888	0.00258586	Pathway	pathways	pathways.5941	regulation of transforming growth factor beta receptor signaling pathway	Pathway: regulation of transforming growth factor beta receptor signaling pathway
3026	6	0.010888	0.00258586	Pathway	pathways	pathways.6053	positive regulation of multicellular organismal metabolic process	Pathway: positive regulation of multicellular organismal metabolic process
3026	6	0.010888	0.00258586	Pathway	pathways	pathways.6060	regulation of multicellular organismal metabolic process	Pathway: regulation of multicellular organismal metabolic process
3026	6	0.010888	0.00258586	Pathway	pathways	pathways.6169	hepaticobiliary system development	Pathway: hepaticobiliary system development
3026	6	0.010888	0.00258586	Pathway	pathways	pathways.6188	positive regulation of cartilage development	Pathway: positive regulation of cartilage development
3026	6	0.010888	0.00258586	Pathway	pathways	pathways.6189	regulation of cartilage development	Pathway: regulation of cartilage development
3026	6	0.010888	0.00258586	Pathway	pathways	pathways.6320	brain	Pathway: brain
3026	6	0.010888	0.00258586	Pathway	pathways	pathways.6371	regulation of transmembrane receptor protein serine/threonine kinase signaling pathway	Pathway: regulation of transmembrane receptor protein serine/threonine kinase signaling pathway
3026	6	0.010888	0.00258586	Pathway	pathways	pathways.6379	negative regulation of BMP signaling pathway	Pathway: negative regulation of BMP signaling pathway
3026	6	0.010888	0.00258586	Pathway	pathways	pathways.6385	regulation of BMP signaling pathway	Pathway: regulation of BMP signaling pathway
3026	6	0.010888	0.00258586	Pathway	pathways	pathways.6387	negative regulation of transforming growth factor beta receptor signaling pathway	Pathway: negative regulation of transforming growth factor beta receptor signaling pathway
3026	6	0.010888	0.00258586	Pathway	pathways	pathways.6416	somatic stem cell population maintenance	Pathway: somatic stem cell population maintenance
3026	6	0.010888	0.00258586	Pathway	pathways	pathways.6643	canonical Wnt signaling pathway	Pathway: canonical Wnt signaling pathway
3026	6	0.010888	0.00258586	Pathway	pathways	pathways.6928	regulation of collagen metabolic process	Pathway: regulation of collagen metabolic process
3026	6	0.010888	0.00258586	Pathway	pathways	pathways.6937	GO:0010714	Pathway: GO:0010714
3026	6	0.010888	0.00258586	Pathway	pathways	pathways.6951	positive regulation of cell development	Pathway: positive regulation of cell development
3026	6	0.010888	0.00258586	Pathway	pathways	pathways.7198	regulation of osteoblast differentiation	Pathway: regulation of osteoblast differentiation
3026	6	0.010888	0.00258586	Pathway	pathways	pathways.7200	negative regulation of osteoblast differentiation	Pathway: negative regulation of osteoblast differentiation
3026	6	0.010888	0.00258586	Pathway	pathways	pathways.7326	Wnt	Pathway: Wnt
3026	6	0.010888	0.00258586	Pathway	pathways	pathways.7612	mammary gland morphogenesis	Pathway: mammary gland morphogenesis
3026	6	0.010888	0.00258586	Pathway	pathways	pathways.7615	GO:0032967	Pathway: GO:0032967
3026	6	0.010888	0.00258586	Pathway	pathways	pathways.7617	regulation of collagen biosynthetic process	Pathway: regulation of collagen biosynthetic process
3026	6	0.010888	0.00258586	Pathway	pathways	pathways.7619	branching involved in mammary gland duct morphogenesis	Pathway: branching involved in mammary gland duct morphogenesis
3026	6	0.010888	0.00258586	Pathway	pathways	pathways.7717	activin receptor signaling pathway	Pathway: activin receptor signaling pathway
3026	6	0.010888	0.00258586	Pathway	pathways	pathways.7929	development of secondary sexual characteristics	Pathway: development of secondary sexual characteristics
3026	6	0.010888	0.00258586	PPI	ppi	ppi.80	ACVR1	PPI: ACVR1
3026	6	0.010888	0.00258586	PPI	ppi	ppi.83	ACVR2A	PPI: ACVR2A
3026	6	0.010888	0.00258586	PPI	ppi	ppi.658	BAMBI	PPI: BAMBI
3026	6	0.010888	0.00258586	PPI	ppi	ppi.2720	GDF6	PPI: GDF6
3026	6	0.010888	0.00258586	PPI	ppi	ppi.4525	MSTN	PPI: MSTN
3026	6	0.010888	0.00258586	PPI	ppi	ppi.8353	WNT1	PPI: WNT1
3026	6	0.010888	0.00258586	PPI	ppi	ppi.8393	XPO4	PPI: XPO4
3044	7	0.00961295	0.00304994	Pathway	pathways	pathways.751	abnormal liver development	Pathway: abnormal liver development
3044	7	0.00961295	0.00304994	Pathway	pathways	pathways.887	abnormal cell cycle	Pathway: abnormal cell cycle
3044	7	0.00961295	0.00304994	Pathway	pathways	pathways.2176	abnormal embryonic hematopoiesis	Pathway: abnormal embryonic hematopoiesis
3044	7	0.00961295	0.00304994	PPI	ppi	ppi.66	ACTL6A	PPI: ACTL6A
3044	7	0.00961295	0.00304994	PPI	ppi	ppi.209	AKT1	PPI: AKT1
3044	7	0.00961295	0.00304994	PPI	ppi	ppi.211	AKT2	PPI: AKT2
3044	7	0.00961295	0.00304994	PPI	ppi	ppi.212	AKT3	PPI: AKT3
3044	7	0.00961295	0.00304994	PPI	ppi	ppi.363	AR	PPI: AR
3044	7	0.00961295	0.00304994	PPI	ppi	ppi.507	ATF3	PPI: ATF3
3044	7	0.00961295	0.00304994	PPI	ppi	ppi.645	BACH1	PPI: BACH1
3044	7	0.00961295	0.00304994	PPI	ppi	ppi.648	BAG1	PPI: BAG1
3044	7	0.00961295	0.00304994	PPI	ppi	ppi.702	BCL6	PPI: BCL6
3044	7	0.00961295	0.00304994	PPI	ppi	ppi.945	CBFA2T3	PPI: CBFA2T3
3044	7	0.00961295	0.00304994	PPI	ppi	ppi.1013	CCNG2	PPI: CCNG2
3044	7	0.00961295	0.00304994	PPI	ppi	ppi.1119	CDH1	PPI: CDH1
3044	7	0.00961295	0.00304994	PPI	ppi	ppi.1136	CDK11A	PPI: CDK11A
3044	7	0.00961295	0.00304994	PPI	ppi	ppi.1146	CDK4	PPI: CDK4
3044	7	0.00961295	0.00304994	PPI	ppi	ppi.1151	CDK6	PPI: CDK6
3044	7	0.00961295	0.00304994	PPI	ppi	ppi.1159	CDKN2B	PPI: CDKN2B
3044	7	0.00961295	0.00304994	PPI	ppi	ppi.1174	CEBPA	PPI: CEBPA
3044	7	0.00961295	0.00304994	PPI	ppi	ppi.1175	CEBPB	PPI: CEBPB
3044	7	0.00961295	0.00304994	PPI	ppi	ppi.1176	CEBPD	PPI: CEBPD
3044	7	0.00961295	0.00304994	PPI	ppi	ppi.1255	CHD4	PPI: CHD4
3044	7	0.00961295	0.00304994	PPI	ppi	ppi.1262	CHFR	PPI: CHFR
3044	7	0.00961295	0.00304994	PPI	ppi	ppi.1488	COPS5	PPI: COPS5
3044	7	0.00961295	0.00304994	PPI	ppi	ppi.1548	CREB1	PPI: CREB1
3044	7	0.00961295	0.00304994	PPI	ppi	ppi.1553	CREBBP	PPI: CREBBP
3044	7	0.00961295	0.00304994	PPI	ppi	ppi.1600	CSNK1G2	PPI: CSNK1G2
3044	7	0.00961295	0.00304994	PPI	ppi	ppi.1617	CTBP1	PPI: CTBP1
3044	7	0.00961295	0.00304994	PPI	ppi	ppi.1618	CTBP2	PPI: CTBP2
3044	7	0.00961295	0.00304994	PPI	ppi	ppi.1847	DDX5	PPI: DDX5
3044	7	0.00961295	0.00304994	PPI	ppi	ppi.1970	DNMT1	PPI: DNMT1
3044	7	0.00961295	0.00304994	PPI	ppi	ppi.2011	DROSHA	PPI: DROSHA
3044	7	0.00961295	0.00304994	PPI	ppi	ppi.2066	E2F1	PPI: E2F1
3044	7	0.00961295	0.00304994	PPI	ppi	ppi.2187	ELAC2	PPI: ELAC2
3044	7	0.00961295	0.00304994	PPI	ppi	ppi.2230	EP300	PPI: EP300
3044	7	0.00961295	0.00304994	PPI	ppi	ppi.2274	ERBB4	PPI: ERBB4
3044	7	0.00961295	0.00304994	PPI	ppi	ppi.2302	ESR1	PPI: ESR1
3044	7	0.00961295	0.00304994	PPI	ppi	ppi.2304	ESRRA	PPI: ESRRA
3044	7	0.00961295	0.00304994	PPI	ppi	ppi.2305	ESRRB	PPI: ESRRB
3044	7	0.00961295	0.00304994	PPI	ppi	ppi.2306	ESRRG	PPI: ESRRG
3044	7	0.00961295	0.00304994	PPI	ppi	ppi.2311	ETS1	PPI: ETS1
3044	7	0.00961295	0.00304994	PPI	ppi	ppi.2312	ETS2	PPI: ETS2
3044	7	0.00961295	0.00304994	PPI	ppi	ppi.2347	EZH2	PPI: EZH2
3044	7	0.00961295	0.00304994	PPI	ppi	ppi.2348	EZR	PPI: EZR
3044	7	0.00961295	0.00304994	PPI	ppi	ppi.2449	FBXW7	PPI: FBXW7
3044	7	0.00961295	0.00304994	PPI	ppi	ppi.2518	FHL2	PPI: FHL2
3044	7	0.00961295	0.00304994	PPI	ppi	ppi.2524	FKBP1A	PPI: FKBP1A
3044	7	0.00961295	0.00304994	PPI	ppi	ppi.2562	FOS	PPI: FOS
3044	7	0.00961295	0.00304994	PPI	ppi	ppi.2573	FOXO1	PPI: FOXO1
3044	7	0.00961295	0.00304994	PPI	ppi	ppi.2575	FOXO4	PPI: FOXO4
3044	7	0.00961295	0.00304994	PPI	ppi	ppi.2578	FOXP3	PPI: FOXP3
3044	7	0.00961295	0.00304994	PPI	ppi	ppi.2695	GATA1	PPI: GATA1
3044	7	0.00961295	0.00304994	PPI	ppi	ppi.2697	GATA3	PPI: GATA3
3044	7	0.00961295	0.00304994	PPI	ppi	ppi.2698	GATA4	PPI: GATA4
3044	7	0.00961295	0.00304994	PPI	ppi	ppi.2700	GATA6	PPI: GATA6
3044	7	0.00961295	0.00304994	PPI	ppi	ppi.2733	GFI1	PPI: GFI1
3044	7	0.00961295	0.00304994	PPI	ppi	ppi.2747	GHR	PPI: GHR
3044	7	0.00961295	0.00304994	PPI	ppi	ppi.2939	GRIP1	PPI: GRIP1
3044	7	0.00961295	0.00304994	PPI	ppi	ppi.3001	GTF2I	PPI: GTF2I
3044	7	0.00961295	0.00304994	PPI	ppi	ppi.3032	H2AFX	PPI: H2AFX
3044	7	0.00961295	0.00304994	PPI	ppi	ppi.3037	H3F3A	PPI: H3F3A
3044	7	0.00961295	0.00304994	PPI	ppi	ppi.3086	HDAC1	PPI: HDAC1
3044	7	0.00961295	0.00304994	PPI	ppi	ppi.3089	HDAC2	PPI: HDAC2
3044	7	0.00961295	0.00304994	PPI	ppi	ppi.3090	HDAC3	PPI: HDAC3
3044	7	0.00961295	0.00304994	PPI	ppi	ppi.3091	HDAC4	PPI: HDAC4
3044	7	0.00961295	0.00304994	PPI	ppi	ppi.3092	HDAC5	PPI: HDAC5
3044	7	0.00961295	0.00304994	PPI	ppi	ppi.3093	HDAC6	PPI: HDAC6
3044	7	0.00961295	0.00304994	PPI	ppi	ppi.3094	HDAC7	PPI: HDAC7
3044	7	0.00961295	0.00304994	PPI	ppi	ppi.3131	HIF1A	PPI: HIF1A
3044	7	0.00961295	0.00304994	PPI	ppi	ppi.3143	HIST1H1B	PPI: HIST1H1B
3044	7	0.00961295	0.00304994	PPI	ppi	ppi.3144	HIST1H1C	PPI: HIST1H1C
3044	7	0.00961295	0.00304994	PPI	ppi	ppi.3166	HIST1H3A	PPI: HIST1H3A
3044	7	0.00961295	0.00304994	PPI	ppi	ppi.3167	HIST1H4A	PPI: HIST1H4A
3044	7	0.00961295	0.00304994	PPI	ppi	ppi.3172	HIST2H2BE	PPI: HIST2H2BE
3044	7	0.00961295	0.00304994	PPI	ppi	ppi.3174	HIST2H3A	PPI: HIST2H3A
3044	7	0.00961295	0.00304994	PPI	ppi	ppi.3177	HIST3H3	PPI: HIST3H3
3044	7	0.00961295	0.00304994	PPI	ppi	ppi.3229	HNF4A	PPI: HNF4A
3044	7	0.00961295	0.00304994	PPI	ppi	ppi.3327	HSPA4	PPI: HSPA4
3044	7	0.00961295	0.00304994	PPI	ppi	ppi.3361	HUWE1	PPI: HUWE1
3044	7	0.00961295	0.00304994	PPI	ppi	ppi.3581	IRF1	PPI: IRF1
3044	7	0.00961295	0.00304994	PPI	ppi	ppi.3582	IRF2	PPI: IRF2
3044	7	0.00961295	0.00304994	PPI	ppi	ppi.3654	JUN	PPI: JUN
3044	7	0.00961295	0.00304994	PPI	ppi	ppi.3655	JUNB	PPI: JUNB
3044	7	0.00961295	0.00304994	PPI	ppi	ppi.3666	KAT2B	PPI: KAT2B
3044	7	0.00961295	0.00304994	PPI	ppi	ppi.3731	KDM1A	PPI: KDM1A
3044	7	0.00961295	0.00304994	PPI	ppi	ppi.3805	KLF10	PPI: KLF10
3044	7	0.00961295	0.00304994	PPI	ppi	ppi.3807	KLF13	PPI: KLF13
3044	7	0.00961295	0.00304994	PPI	ppi	ppi.3809	KLF2	PPI: KLF2
3044	7	0.00961295	0.00304994	PPI	ppi	ppi.3811	KLF5	PPI: KLF5
3044	7	0.00961295	0.00304994	PPI	ppi	ppi.3938	LEF1	PPI: LEF1
3044	7	0.00961295	0.00304994	PPI	ppi	ppi.3944	LEPR	PPI: LEPR
3044	7	0.00961295	0.00304994	PPI	ppi	ppi.3997	LMNA	PPI: LMNA
3044	7	0.00961295	0.00304994	PPI	ppi	ppi.4025	LRIF1	PPI: LRIF1
3044	7	0.00961295	0.00304994	PPI	ppi	ppi.4265	MDM4	PPI: MDM4
3044	7	0.00961295	0.00304994	PPI	ppi	ppi.4269	MECP2	PPI: MECP2
3044	7	0.00961295	0.00304994	PPI	ppi	ppi.4274	MED12	PPI: MED12
3044	7	0.00961295	0.00304994	PPI	ppi	ppi.4279	MED15	PPI: MED15
3044	7	0.00961295	0.00304994	PPI	ppi	ppi.4281	MED17	PPI: MED17
3044	7	0.00961295	0.00304994	PPI	ppi	ppi.4285	MED21	PPI: MED21
3044	7	0.00961295	0.00304994	PPI	ppi	ppi.4289	MED25	PPI: MED25
3044	7	0.00961295	0.00304994	PPI	ppi	ppi.4303	MEF2D	PPI: MEF2D
3044	7	0.00961295	0.00304994	PPI	ppi	ppi.4309	MEN1	PPI: MEN1
3044	7	0.00961295	0.00304994	PPI	ppi	ppi.4546	MTA1	PPI: MTA1
3044	7	0.00961295	0.00304994	PPI	ppi	ppi.4547	MTA2	PPI: MTA2
3044	7	0.00961295	0.00304994	PPI	ppi	ppi.4607	MYC	PPI: MYC
3044	7	0.00961295	0.00304994	PPI	ppi	ppi.4610	MYCN	PPI: MYCN
3044	7	0.00961295	0.00304994	PPI	ppi	ppi.4662	MYOD1	PPI: MYOD1
3044	7	0.00961295	0.00304994	PPI	ppi	ppi.4737	NCL	PPI: NCL
3044	7	0.00961295	0.00304994	PPI	ppi	ppi.4738	NCOA1	PPI: NCOA1
3044	7	0.00961295	0.00304994	PPI	ppi	ppi.4740	NCOA3	PPI: NCOA3
3044	7	0.00961295	0.00304994	PPI	ppi	ppi.4741	NCOA4	PPI: NCOA4
3044	7	0.00961295	0.00304994	PPI	ppi	ppi.4744	NCOR1	PPI: NCOR1
3044	7	0.00961295	0.00304994	PPI	ppi	ppi.4745	NCOR2	PPI: NCOR2
3044	7	0.00961295	0.00304994	PPI	ppi	ppi.4843	NF1	PPI: NF1
3044	7	0.00961295	0.00304994	PPI	ppi	ppi.4854	NFE2L2	PPI: NFE2L2
3044	7	0.00961295	0.00304994	PPI	ppi	ppi.4856	NFIC	PPI: NFIC
3044	7	0.00961295	0.00304994	PPI	ppi	ppi.4870	NFYC	PPI: NFYC
3044	7	0.00961295	0.00304994	PPI	ppi	ppi.4901	NLK	PPI: NLK
3044	7	0.00961295	0.00304994	PPI	ppi	ppi.4916	NMI	PPI: NMI
3044	7	0.00961295	0.00304994	PPI	ppi	ppi.4955	NOTCH1	PPI: NOTCH1
3044	7	0.00961295	0.00304994	PPI	ppi	ppi.4956	NOTCH2	PPI: NOTCH2
3044	7	0.00961295	0.00304994	PPI	ppi	ppi.4957	NOTCH3	PPI: NOTCH3
3044	7	0.00961295	0.00304994	PPI	ppi	ppi.4958	NOTCH4	PPI: NOTCH4
3044	7	0.00961295	0.00304994	PPI	ppi	ppi.4985	NPM1	PPI: NPM1
3044	7	0.00961295	0.00304994	PPI	ppi	ppi.5000	NR0B1	PPI: NR0B1
3044	7	0.00961295	0.00304994	PPI	ppi	ppi.5005	NR1H3	PPI: NR1H3
3044	7	0.00961295	0.00304994	PPI	ppi	ppi.5007	NR1I2	PPI: NR1I2
3044	7	0.00961295	0.00304994	PPI	ppi	ppi.5011	NR2E1	PPI: NR2E1
3044	7	0.00961295	0.00304994	PPI	ppi	ppi.5016	NR3C1	PPI: NR3C1
3044	7	0.00961295	0.00304994	PPI	ppi	ppi.5021	NR5A2	PPI: NR5A2
3044	7	0.00961295	0.00304994	PPI	ppi	ppi.5033	NRIP1	PPI: NRIP1
3044	7	0.00961295	0.00304994	PPI	ppi	ppi.5235	OTUB1	PPI: OTUB1
3044	7	0.00961295	0.00304994	PPI	ppi	ppi.5260	PA2G4	PPI: PA2G4
3044	7	0.00961295	0.00304994	PPI	ppi	ppi.5328	PAX6	PPI: PAX6
3044	7	0.00961295	0.00304994	PPI	ppi	ppi.5441	PEG10	PPI: PEG10
3044	7	0.00961295	0.00304994	PPI	ppi	ppi.5503	PHB2	PPI: PHB2
3044	7	0.00961295	0.00304994	PPI	ppi	ppi.5530	PIAS1	PPI: PIAS1
3044	7	0.00961295	0.00304994	PPI	ppi	ppi.5531	PIAS2	PPI: PIAS2
3044	7	0.00961295	0.00304994	PPI	ppi	ppi.5532	PIAS3	PPI: PIAS3
3044	7	0.00961295	0.00304994	PPI	ppi	ppi.5533	PIAS4	PPI: PIAS4
3044	7	0.00961295	0.00304994	PPI	ppi	ppi.5563	PIM1	PPI: PIM1
3044	7	0.00961295	0.00304994	PPI	ppi	ppi.5564	PIN1	PPI: PIN1
3044	7	0.00961295	0.00304994	PPI	ppi	ppi.5651	PML	PPI: PML
3044	7	0.00961295	0.00304994	PPI	ppi	ppi.5749	PPARA	PPI: PPARA
3044	7	0.00961295	0.00304994	PPI	ppi	ppi.5751	PPARG	PPI: PPARG
3044	7	0.00961295	0.00304994	PPI	ppi	ppi.5752	PPARGC1A	PPI: PPARGC1A
3044	7	0.00961295	0.00304994	PPI	ppi	ppi.5770	PPM1B	PPI: PPM1B
3044	7	0.00961295	0.00304994	PPI	ppi	ppi.5897	PRMT5	PPI: PRMT5
3044	7	0.00961295	0.00304994	PPI	ppi	ppi.6005	PTGES3	PPI: PTGES3
3044	7	0.00961295	0.00304994	PPI	ppi	ppi.6023	PTOV1	PPI: PTOV1
3044	7	0.00961295	0.00304994	PPI	ppi	ppi.6196	RARA	PPI: RARA
3044	7	0.00961295	0.00304994	PPI	ppi	ppi.6228	RBBP7	PPI: RBBP7
3044	7	0.00961295	0.00304994	PPI	ppi	ppi.6388	RNF111	PPI: RNF111
3044	7	0.00961295	0.00304994	PPI	ppi	ppi.6577	RRP8	PPI: RRP8
3044	7	0.00961295	0.00304994	PPI	ppi	ppi.6598	RUNX1	PPI: RUNX1
3044	7	0.00961295	0.00304994	PPI	ppi	ppi.6599	RUNX1T1	PPI: RUNX1T1
3044	7	0.00961295	0.00304994	PPI	ppi	ppi.6601	RUNX3	PPI: RUNX3
3044	7	0.00961295	0.00304994	PPI	ppi	ppi.6604	RUVBL1	PPI: RUVBL1
3044	7	0.00961295	0.00304994	PPI	ppi	ppi.6753	SENP3	PPI: SENP3
3044	7	0.00961295	0.00304994	PPI	ppi	ppi.6808	SF1	PPI: SF1
3044	7	0.00961295	0.00304994	PPI	ppi	ppi.6884	SIAH2	PPI: SIAH2
3044	7	0.00961295	0.00304994	PPI	ppi	ppi.6894	SIN3A	PPI: SIN3A
3044	7	0.00961295	0.00304994	PPI	ppi	ppi.6901	SIRT1	PPI: SIRT1
3044	7	0.00961295	0.00304994	PPI	ppi	ppi.6902	SIRT2	PPI: SIRT2
3044	7	0.00961295	0.00304994	PPI	ppi	ppi.6919	SKIL	PPI: SKIL
3044	7	0.00961295	0.00304994	PPI	ppi	ppi.7002	SMARCA4	PPI: SMARCA4
3044	7	0.00961295	0.00304994	PPI	ppi	ppi.7007	SMARCC2	PPI: SMARCC2
3044	7	0.00961295	0.00304994	PPI	ppi	ppi.7011	SMARCE1	PPI: SMARCE1
3044	7	0.00961295	0.00304994	PPI	ppi	ppi.7038	SNAI1	PPI: SNAI1
3044	7	0.00961295	0.00304994	PPI	ppi	ppi.7039	SNAI2	PPI: SNAI2
3044	7	0.00961295	0.00304994	PPI	ppi	ppi.7081	SNW1	PPI: SNW1
3044	7	0.00961295	0.00304994	PPI	ppi	ppi.7124	SP1	PPI: SP1
3044	7	0.00961295	0.00304994	PPI	ppi	ppi.7127	SP3	PPI: SP3
3044	7	0.00961295	0.00304994	PPI	ppi	ppi.7183	SREBF2	PPI: SREBF2
3044	7	0.00961295	0.00304994	PPI	ppi	ppi.7273	STK11	PPI: STK11
3044	7	0.00961295	0.00304994	PPI	ppi	ppi.7297	STRAP	PPI: STRAP
3044	7	0.00961295	0.00304994	PPI	ppi	ppi.7305	STUB1	PPI: STUB1
3044	7	0.00961295	0.00304994	PPI	ppi	ppi.7326	SUB1	PPI: SUB1
3044	7	0.00961295	0.00304994	PPI	ppi	ppi.7345	SUMO1	PPI: SUMO1
3044	7	0.00961295	0.00304994	PPI	ppi	ppi.7411	TACC2	PPI: TACC2
3044	7	0.00961295	0.00304994	PPI	ppi	ppi.7447	TAL1	PPI: TAL1
3044	7	0.00961295	0.00304994	PPI	ppi	ppi.7516	TBX3	PPI: TBX3
3044	7	0.00961295	0.00304994	PPI	ppi	ppi.7517	TBX5	PPI: TBX5
3044	7	0.00961295	0.00304994	PPI	ppi	ppi.7518	TBX6	PPI: TBX6
3044	7	0.00961295	0.00304994	PPI	ppi	ppi.7614	THAP7	PPI: THAP7
3044	7	0.00961295	0.00304994	PPI	ppi	ppi.7628	THRA	PPI: THRA
3044	7	0.00961295	0.00304994	PPI	ppi	ppi.7630	THRB	PPI: THRB
3044	7	0.00961295	0.00304994	PPI	ppi	ppi.7749	TNK2	PPI: TNK2
3044	7	0.00961295	0.00304994	PPI	ppi	ppi.7776	TOB1	PPI: TOB1
3044	7	0.00961295	0.00304994	PPI	ppi	ppi.7803	TP53	PPI: TP53
3044	7	0.00961295	0.00304994	PPI	ppi	ppi.7806	TP53BP2	PPI: TP53BP2
3044	7	0.00961295	0.00304994	PPI	ppi	ppi.7809	TP63	PPI: TP63
3044	7	0.00961295	0.00304994	PPI	ppi	ppi.7887	TRIM39	PPI: TRIM39
3044	7	0.00961295	0.00304994	PPI	ppi	ppi.7934	TSC22D1	PPI: TSC22D1
3044	7	0.00961295	0.00304994	PPI	ppi	ppi.8051	UBE2H	PPI: UBE2H
3044	7	0.00961295	0.00304994	PPI	ppi	ppi.8052	UBE2I	PPI: UBE2I
3044	7	0.00961295	0.00304994	PPI	ppi	ppi.8152	USF1	PPI: USF1
3044	7	0.00961295	0.00304994	PPI	ppi	ppi.8239	VDR	PPI: VDR
3044	7	0.00961295	0.00304994	PPI	ppi	ppi.8247	VHL	PPI: VHL
3044	7	0.00961295	0.00304994	PPI	ppi	ppi.8502	ZNF148	PPI: ZNF148
661	8	0.00947723	0.00199831	Expression	mouse_adipocyte	mouse_adipocyte_average_expression.16	mouse_adipocyte_average_expression.16	Expression: mouse_adipocyte_average_expression.16
661	8	0.00947723	0.00199831	Expression	mouse_adipocyte	mouse_adipocyte_projected_icaloadings.20	mouse_adipocyte_projected_icaloadings.20	Expression: mouse_adipocyte_projected_icaloadings.20
661	8	0.00947723	0.00199831	Expression	mouse_adipocyte	mouse_adipocyte_projected_pcaloadings_clusters.151	mouse_adipocyte_projected_pcaloadings_clusters.151	Expression: mouse_adipocyte_projected_pcaloadings_clusters.151
661	8	0.00947723	0.00199831	Expression	mouse_airway	mouse_airway_average_expression.17	mouse_airway_average_expression.17	Expression: mouse_airway_average_expression.17
661	8	0.00947723	0.00199831	Expression	mouse_airway	mouse_airway_diffexprs_genes_clusters.26	mouse_airway_diffexprs_genes_clusters.26	Expression: mouse_airway_diffexprs_genes_clusters.26
661	8	0.00947723	0.00199831	Expression	mouse_airway	mouse_airway_projected_icaloadings.17	mouse_airway_projected_icaloadings.17	Expression: mouse_airway_projected_icaloadings.17
661	8	0.00947723	0.00199831	Expression	mouse_airway	mouse_airway_projected_pcaloadings.10	mouse_airway_projected_pcaloadings.10	Expression: mouse_airway_projected_pcaloadings.10
661	8	0.00947723	0.00199831	Expression	mouse_airway	mouse_airway_projected_pcaloadings_clusters.161	mouse_airway_projected_pcaloadings_clusters.161	Expression: mouse_airway_projected_pcaloadings_clusters.161
661	8	0.00947723	0.00199831	Expression	human_ileum	human_ileum_projected_pcaloadings_clusters.73	human_ileum_projected_pcaloadings_clusters.73	Expression: human_ileum_projected_pcaloadings_clusters.73
661	8	0.00947723	0.00199831	Expression	human_kidney2	human_kidney2_projected_icaloadings.34	human_kidney2_projected_icaloadings.34	Expression: human_kidney2_projected_icaloadings.34
661	8	0.00947723	0.00199831	Expression	human_kidney3	human_kidney3_projected_icaloadings.22	human_kidney3_projected_icaloadings.22	Expression: human_kidney3_projected_icaloadings.22
661	8	0.00947723	0.00199831	Expression	mouse_kidney	mouse_kidney_average_expression.11	mouse_kidney_average_expression.11	Expression: mouse_kidney_average_expression.11
661	8	0.00947723	0.00199831	Expression	mouse_kidney	mouse_kidney_diffexprs_tstat_clusters.16	mouse_kidney_diffexprs_tstat_clusters.16	Expression: mouse_kidney_diffexprs_tstat_clusters.16
661	8	0.00947723	0.00199831	Expression	mouse_kidney	mouse_kidney_projected_pcaloadings_clusters.101	mouse_kidney_projected_pcaloadings_clusters.101	Expression: mouse_kidney_projected_pcaloadings_clusters.101
661	8	0.00947723	0.00199831	Expression	human_liver	human_liver_projected_icaloadings.18	human_liver_projected_icaloadings.18	Expression: human_liver_projected_icaloadings.18
661	8	0.00947723	0.00199831	Expression	human_lymphnodes	human_lymphnodes_projected_pcaloadings_clusters.42	human_lymphnodes_projected_pcaloadings_clusters.42	Expression: human_lymphnodes_projected_pcaloadings_clusters.42
661	8	0.00947723	0.00199831	Expression	mouse_multiple	mouse_multiple_projected_icaloadings.45	mouse_multiple_projected_icaloadings.45	Expression: mouse_multiple_projected_icaloadings.45
661	8	0.00947723	0.00199831	Expression	mouse_multiple	mouse_multiple_projected_pcaloadings_clusters.202	mouse_multiple_projected_pcaloadings_clusters.202	Expression: mouse_multiple_projected_pcaloadings_clusters.202
661	8	0.00947723	0.00199831	Expression	mouse_multiple	mouse_multiple_projected_pcaloadings_clusters_pre_def.144	mouse_multiple_projected_pcaloadings_clusters_pre_def.144	Expression: mouse_multiple_projected_pcaloadings_clusters_pre_def.144
661	8	0.00947723	0.00199831	Expression	mouse_multiple	mouse_multiple_projected_pcaloadings_clusters_pre_def.353	mouse_multiple_projected_pcaloadings_clusters_pre_def.353	Expression: mouse_multiple_projected_pcaloadings_clusters_pre_def.353
661	8	0.00947723	0.00199831	Expression	mouse_multiple2_droplet	mouse_multiple2_droplet_average_expression.23	mouse_multiple2_droplet_average_expression.23	Expression: mouse_multiple2_droplet_average_expression.23
661	8	0.00947723	0.00199831	Expression	mouse_multiple2_droplet	mouse_multiple2_droplet_projected_icaloadings.33	mouse_multiple2_droplet_projected_icaloadings.33	Expression: mouse_multiple2_droplet_projected_icaloadings.33
661	8	0.00947723	0.00199831	Expression	mouse_multiple2_droplet	mouse_multiple2_droplet_projected_pcaloadings_clusters.221	mouse_multiple2_droplet_projected_pcaloadings_clusters.221	Expression: mouse_multiple2_droplet_projected_pcaloadings_clusters.221
661	8	0.00947723	0.00199831	Expression	mouse_multiple2_droplet	mouse_multiple2_droplet_projected_pcaloadings_clusters_pre_def.11	mouse_multiple2_droplet_projected_pcaloadings_clusters_pre_def.11	Expression: mouse_multiple2_droplet_projected_pcaloadings_clusters_pre_def.11
661	8	0.00947723	0.00199831	Expression	mouse_multiple2_droplet	mouse_multiple2_droplet_projected_pcaloadings_clusters_pre_def.123	mouse_multiple2_droplet_projected_pcaloadings_clusters_pre_def.123	Expression: mouse_multiple2_droplet_projected_pcaloadings_clusters_pre_def.123
661	8	0.00947723	0.00199831	Expression	mouse_multiple2_droplet	mouse_multiple2_droplet_projected_pcaloadings_clusters_pre_def.313	mouse_multiple2_droplet_projected_pcaloadings_clusters_pre_def.313	Expression: mouse_multiple2_droplet_projected_pcaloadings_clusters_pre_def.313
661	8	0.00947723	0.00199831	Expression	human_muscle	human_muscle_average_expression.10	human_muscle_average_expression.10	Expression: human_muscle_average_expression.10
661	8	0.00947723	0.00199831	Expression	human_muscle	human_muscle_diffexprs_genes_clusters.6	human_muscle_diffexprs_genes_clusters.6	Expression: human_muscle_diffexprs_genes_clusters.6
661	8	0.00947723	0.00199831	Expression	human_muscle	human_muscle_projected_icaloadings.5	human_muscle_projected_icaloadings.5	Expression: human_muscle_projected_icaloadings.5
661	8	0.00947723	0.00199831	Expression	mouse_multiple2_facs	mouse_multiple2_facs_average_expression.27	mouse_multiple2_facs_average_expression.27	Expression: mouse_multiple2_facs_average_expression.27
661	8	0.00947723	0.00199831	Expression	mouse_multiple2_facs	mouse_multiple2_facs_projected_icaloadings.22	mouse_multiple2_facs_projected_icaloadings.22	Expression: mouse_multiple2_facs_projected_icaloadings.22
661	8	0.00947723	0.00199831	Expression	mouse_multiple2_facs	mouse_multiple2_facs_projected_pcaloadings_clusters.261	mouse_multiple2_facs_projected_pcaloadings_clusters.261	Expression: mouse_multiple2_facs_projected_pcaloadings_clusters.261
661	8	0.00947723	0.00199831	Expression	mouse_multiple2_facs	mouse_multiple2_facs_projected_pcaloadings_clusters_pre_def.405	mouse_multiple2_facs_projected_pcaloadings_clusters_pre_def.405	Expression: mouse_multiple2_facs_projected_pcaloadings_clusters_pre_def.405
661	8	0.00947723	0.00199831	Expression	mouse_multiple2_facs	mouse_multiple2_facs_projected_pcaloadings_clusters_pre_def.471	mouse_multiple2_facs_projected_pcaloadings_clusters_pre_def.471	Expression: mouse_multiple2_facs_projected_pcaloadings_clusters_pre_def.471
661	8	0.00947723	0.00199831	Expression	mouse_muscle	mouse_muscle_projected_icaloadings.27	mouse_muscle_projected_icaloadings.27	Expression: mouse_muscle_projected_icaloadings.27
661	8	0.00947723	0.00199831	Expression	mouse_muscle2	mouse_muscle2_projected_icaloadings.28	mouse_muscle2_projected_icaloadings.28	Expression: mouse_muscle2_projected_icaloadings.28
661	8	0.00947723	0.00199831	Expression	mouse_nerve	mouse_nerve_average_expression.16	mouse_nerve_average_expression.16	Expression: mouse_nerve_average_expression.16
661	8	0.00947723	0.00199831	Expression	mouse_nerve	mouse_nerve_diffexprs_genes_clusters_pre_def.16	mouse_nerve_diffexprs_genes_clusters_pre_def.16	Expression: mouse_nerve_diffexprs_genes_clusters_pre_def.16
661	8	0.00947723	0.00199831	Expression	mouse_nerve	mouse_nerve_projected_icaloadings.1	mouse_nerve_projected_icaloadings.1	Expression: mouse_nerve_projected_icaloadings.1
661	8	0.00947723	0.00199831	Expression	mouse_nerve	mouse_nerve_projected_pcaloadings.2	mouse_nerve_projected_pcaloadings.2	Expression: mouse_nerve_projected_pcaloadings.2
661	8	0.00947723	0.00199831	Expression	mouse_nerve	mouse_nerve_projected_pcaloadings_clusters.151	mouse_nerve_projected_pcaloadings_clusters.151	Expression: mouse_nerve_projected_pcaloadings_clusters.151
661	8	0.00947723	0.00199831	Expression	mouse_nerve	mouse_nerve_projected_pcaloadings_clusters_pre_def.71	mouse_nerve_projected_pcaloadings_clusters_pre_def.71	Expression: mouse_nerve_projected_pcaloadings_clusters_pre_def.71
1177	9	0.0092217	0.00298191	Expression	human_eye	human_eye_projected_pcaloadings_clusters.217	human_eye_projected_pcaloadings_clusters.217	Expression: human_eye_projected_pcaloadings_clusters.217
1177	9	0.0092217	0.00298191	Expression	human_eye	human_eye_projected_pcaloadings_clusters_pre_def.137	human_eye_projected_pcaloadings_clusters_pre_def.137	Expression: human_eye_projected_pcaloadings_clusters_pre_def.137
1177	9	0.0092217	0.00298191	Pathway	pathways	pathways.448	abnormal cutaneous collagen fibril morphology	Pathway: abnormal cutaneous collagen fibril morphology
1177	9	0.0092217	0.00298191	Pathway	pathways	pathways.664	fragile skeleton	Pathway: fragile skeleton
1177	9	0.0092217	0.00298191	Pathway	pathways	pathways.726	abnormal basement membrane morphology	Pathway: abnormal basement membrane morphology
1177	9	0.0092217	0.00298191	Pathway	pathways	pathways.1318	abnormal renal glomerular capsule morphology	Pathway: abnormal renal glomerular capsule morphology
1177	9	0.0092217	0.00298191	Pathway	pathways	pathways.1969	impaired basement membrane formation	Pathway: impaired basement membrane formation
1177	9	0.0092217	0.00298191	Pathway	pathways	pathways.2009	dilated vasculature	Pathway: dilated vasculature
1177	9	0.0092217	0.00298191	Pathway	pathways	pathways.2235	abnormal Reichert's membrane morphology	Pathway: abnormal Reichert's membrane morphology
1177	9	0.0092217	0.00298191	Pathway	pathways	pathways.2411	spontaneous skin ulceration	Pathway: spontaneous skin ulceration
1177	9	0.0092217	0.00298191	Pathway	pathways	pathways.3174	GO:0005201	Pathway: GO:0005201
1177	9	0.0092217	0.00298191	Pathway	pathways	pathways.3413	GO:0005604	Pathway: GO:0005604
1177	9	0.0092217	0.00298191	Pathway	pathways	pathways.3860	REACTOME_INTEGRIN_CELL_SURFACE_INTERACTIONS	Pathway: REACTOME_INTEGRIN_CELL_SURFACE_INTERACTIONS
1177	9	0.0092217	0.00298191	Pathway	pathways	pathways.4394	REACTOME_NCAM1_INTERACTIONS	Pathway: REACTOME_NCAM1_INTERACTIONS
1177	9	0.0092217	0.00298191	Pathway	pathways	pathways.4710	cellular response to amine stimulus	Pathway: cellular response to amine stimulus
1177	9	0.0092217	0.00298191	Pathway	pathways	pathways.4711	cellular response to organonitrogen compound	Pathway: cellular response to organonitrogen compound
1177	9	0.0092217	0.00298191	Pathway	pathways	pathways.5333	substrate adhesion-dependent cell spreading	Pathway: substrate adhesion-dependent cell spreading
1177	9	0.0092217	0.00298191	Pathway	pathways	pathways.8086	cellular response to amino acid stimulus	Pathway: cellular response to amino acid stimulus
1177	9	0.0092217	0.00298191	Pathway	pathways	pathways.8093	cellular response to acid chemical	Pathway: cellular response to acid chemical
1177	9	0.0092217	0.00298191	Pathway	pathways	pathways.8389	KEGG_ECM_RECEPTOR_INTERACTION	Pathway: KEGG_ECM_RECEPTOR_INTERACTION
1177	9	0.0092217	0.00298191	PPI	ppi	ppi.1244	CHAD	PPI: CHAD
1177	9	0.0092217	0.00298191	PPI	ppi	ppi.1431	COL11A1	PPI: COL11A1
1177	9	0.0092217	0.00298191	PPI	ppi	ppi.1432	COL11A2	PPI: COL11A2
1177	9	0.0092217	0.00298191	PPI	ppi	ppi.1439	COL18A1	PPI: COL18A1
1177	9	0.0092217	0.00298191	PPI	ppi	ppi.1440	COL1A1	PPI: COL1A1
1177	9	0.0092217	0.00298191	PPI	ppi	ppi.1441	COL1A2	PPI: COL1A2
1177	9	0.0092217	0.00298191	PPI	ppi	ppi.1442	COL23A1	PPI: COL23A1
1177	9	0.0092217	0.00298191	PPI	ppi	ppi.1443	COL24A1	PPI: COL24A1
1177	9	0.0092217	0.00298191	PPI	ppi	ppi.1444	COL25A1	PPI: COL25A1
1177	9	0.0092217	0.00298191	PPI	ppi	ppi.1445	COL26A1	PPI: COL26A1
1177	9	0.0092217	0.00298191	PPI	ppi	ppi.1446	COL27A1	PPI: COL27A1
1177	9	0.0092217	0.00298191	PPI	ppi	ppi.1447	COL2A1	PPI: COL2A1
1177	9	0.0092217	0.00298191	PPI	ppi	ppi.1448	COL3A1	PPI: COL3A1
1177	9	0.0092217	0.00298191	PPI	ppi	ppi.1450	COL4A2	PPI: COL4A2
1177	9	0.0092217	0.00298191	PPI	ppi	ppi.1453	COL4A4	PPI: COL4A4
1177	9	0.0092217	0.00298191	PPI	ppi	ppi.1454	COL4A5	PPI: COL4A5
1177	9	0.0092217	0.00298191	PPI	ppi	ppi.1455	COL4A6	PPI: COL4A6
1177	9	0.0092217	0.00298191	PPI	ppi	ppi.1456	COL5A1	PPI: COL5A1
1177	9	0.0092217	0.00298191	PPI	ppi	ppi.1457	COL5A2	PPI: COL5A2
1177	9	0.0092217	0.00298191	PPI	ppi	ppi.1458	COL5A3	PPI: COL5A3
1177	9	0.0092217	0.00298191	PPI	ppi	ppi.1460	COL6A2	PPI: COL6A2
1177	9	0.0092217	0.00298191	PPI	ppi	ppi.1462	COL7A1	PPI: COL7A1
1177	9	0.0092217	0.00298191	PPI	ppi	ppi.1463	COL8A1	PPI: COL8A1
1177	9	0.0092217	0.00298191	PPI	ppi	ppi.1466	COL9A2	PPI: COL9A2
1177	9	0.0092217	0.00298191	PPI	ppi	ppi.1566	CRTAP	PPI: CRTAP
1177	9	0.0092217	0.00298191	PPI	ppi	ppi.2079	ECM1	PPI: ECM1
1177	9	0.0092217	0.00298191	PPI	ppi	ppi.2553	FN1	PPI: FN1
1177	9	0.0092217	0.00298191	PPI	ppi	ppi.3366	IBSP	PPI: IBSP
1177	9	0.0092217	0.00298191	PPI	ppi	ppi.3617	ITGAV	PPI: ITGAV
1177	9	0.0092217	0.00298191	PPI	ppi	ppi.3619	ITGB1	PPI: ITGB1
1177	9	0.0092217	0.00298191	PPI	ppi	ppi.3622	ITGB3	PPI: ITGB3
1177	9	0.0092217	0.00298191	PPI	ppi	ppi.3829	KLK6	PPI: KLK6
1177	9	0.0092217	0.00298191	PPI	ppi	ppi.3891	LAMA1	PPI: LAMA1
1177	9	0.0092217	0.00298191	PPI	ppi	ppi.3892	LAMA2	PPI: LAMA2
1177	9	0.0092217	0.00298191	PPI	ppi	ppi.3893	LAMA3	PPI: LAMA3
1177	9	0.0092217	0.00298191	PPI	ppi	ppi.3894	LAMA4	PPI: LAMA4
1177	9	0.0092217	0.00298191	PPI	ppi	ppi.3895	LAMA5	PPI: LAMA5
1177	9	0.0092217	0.00298191	PPI	ppi	ppi.3896	LAMB1	PPI: LAMB1
1177	9	0.0092217	0.00298191	PPI	ppi	ppi.3897	LAMB2	PPI: LAMB2
1177	9	0.0092217	0.00298191	PPI	ppi	ppi.3898	LAMB3	PPI: LAMB3
1177	9	0.0092217	0.00298191	PPI	ppi	ppi.3899	LAMC1	PPI: LAMC1
1177	9	0.0092217	0.00298191	PPI	ppi	ppi.3900	LAMC2	PPI: LAMC2
1177	9	0.0092217	0.00298191	PPI	ppi	ppi.3901	LAMC3	PPI: LAMC3
1177	9	0.0092217	0.00298191	PPI	ppi	ppi.4095	MAG	PPI: MAG
1177	9	0.0092217	0.00298191	PPI	ppi	ppi.4216	MATN3	PPI: MATN3
1177	9	0.0092217	0.00298191	PPI	ppi	ppi.4388	MMP13	PPI: MMP13
1177	9	0.0092217	0.00298191	PPI	ppi	ppi.4389	MMP14	PPI: MMP14
1177	9	0.0092217	0.00298191	PPI	ppi	ppi.4392	MMP2	PPI: MMP2
1177	9	0.0092217	0.00298191	PPI	ppi	ppi.4394	MMP3	PPI: MMP3
1177	9	0.0092217	0.00298191	PPI	ppi	ppi.4880	NID1	PPI: NID1
1177	9	0.0092217	0.00298191	PPI	ppi	ppi.4881	NID2	PPI: NID2
1177	9	0.0092217	0.00298191	PPI	ppi	ppi.6283	RELN	PPI: RELN
1177	9	0.0092217	0.00298191	PPI	ppi	ppi.6790	SERPINH1	PPI: SERPINH1
1177	9	0.0092217	0.00298191	PPI	ppi	ppi.7154	SPP1	PPI: SPP1
1177	9	0.0092217	0.00298191	PPI	ppi	ppi.7616	THBS1	PPI: THBS1
1177	9	0.0092217	0.00298191	PPI	ppi	ppi.7617	THBS2	PPI: THBS2
1177	9	0.0092217	0.00298191	PPI	ppi	ppi.7618	THBS3	PPI: THBS3
1177	9	0.0092217	0.00298191	PPI	ppi	ppi.7619	THBS4	PPI: THBS4
1177	9	0.0092217	0.00298191	PPI	ppi	ppi.7716	TNC	PPI: TNC
1177	9	0.0092217	0.00298191	PPI	ppi	ppi.7753	TNN	PPI: TNN
1177	9	0.0092217	0.00298191	PPI	ppi	ppi.7768	TNR	PPI: TNR
1177	9	0.0092217	0.00298191	PPI	ppi	ppi.7775	TNXB	PPI: TNXB
1177	9	0.0092217	0.00298191	PPI	ppi	ppi.8293	VTN	PPI: VTN
1177	9	0.0092217	0.00298191	PPI	ppi	ppi.8294	VWF	PPI: VWF
2527	10	0.00902516	0.00110455	Expression	human_multiple	human_multiple_average_expression.2	human_multiple_average_expression.2	Expression: human_multiple_average_expression.2
2527	10	0.00902516	0.00110455	Expression	human_multiple	human_multiple_average_expression.6	human_multiple_average_expression.6	Expression: human_multiple_average_expression.6
2527	10	0.00902516	0.00110455	Expression	human_multiple	human_multiple_average_expression.7	human_multiple_average_expression.7	Expression: human_multiple_average_expression.7
2527	10	0.00902516	0.00110455	Expression	human_multiple	human_multiple_average_expression.13	human_multiple_average_expression.13	Expression: human_multiple_average_expression.13
2527	10	0.00902516	0.00110455	Expression	human_multiple	human_multiple_diffexprs_tstat_clusters.8	human_multiple_diffexprs_tstat_clusters.8	Expression: human_multiple_diffexprs_tstat_clusters.8
2527	10	0.00902516	0.00110455	Expression	human_multiple	human_multiple_diffexprs_tstat_clusters.18	human_multiple_diffexprs_tstat_clusters.18	Expression: human_multiple_diffexprs_tstat_clusters.18
2527	10	0.00902516	0.00110455	Expression	human_multiple	human_multiple_diffexprs_tstat_clusters.22	human_multiple_diffexprs_tstat_clusters.22	Expression: human_multiple_diffexprs_tstat_clusters.22
2527	10	0.00902516	0.00110455	Expression	human_multiple	human_multiple_diffexprs_tstat_clusters.23	human_multiple_diffexprs_tstat_clusters.23	Expression: human_multiple_diffexprs_tstat_clusters.23
2527	10	0.00902516	0.00110455	Expression	human_multiple	human_multiple_diffexprs_tstat_clusters_pre_def.16	human_multiple_diffexprs_tstat_clusters_pre_def.16	Expression: human_multiple_diffexprs_tstat_clusters_pre_def.16
2527	10	0.00902516	0.00110455	Expression	human_multiple	human_multiple_diffexprs_tstat_clusters_pre_def.19	human_multiple_diffexprs_tstat_clusters_pre_def.19	Expression: human_multiple_diffexprs_tstat_clusters_pre_def.19
2527	10	0.00902516	0.00110455	Expression	human_multiple	human_multiple_diffexprs_tstat_clusters_pre_def.22	human_multiple_diffexprs_tstat_clusters_pre_def.22	Expression: human_multiple_diffexprs_tstat_clusters_pre_def.22
2527	10	0.00902516	0.00110455	Expression	human_multiple	human_multiple_diffexprs_tstat_clusters_pre_def.28	human_multiple_diffexprs_tstat_clusters_pre_def.28	Expression: human_multiple_diffexprs_tstat_clusters_pre_def.28
2527	10	0.00902516	0.00110455	Expression	human_multiple	human_multiple_diffexprs_tstat_clusters_pre_def.49	human_multiple_diffexprs_tstat_clusters_pre_def.49	Expression: human_multiple_diffexprs_tstat_clusters_pre_def.49
2527	10	0.00902516	0.00110455	Expression	human_multiple	human_multiple_diffexprs_tstat_clusters_pre_def.53	human_multiple_diffexprs_tstat_clusters_pre_def.53	Expression: human_multiple_diffexprs_tstat_clusters_pre_def.53
2527	10	0.00902516	0.00110455	Expression	human_multiple	human_multiple_projected_icaloadings.22	human_multiple_projected_icaloadings.22	Expression: human_multiple_projected_icaloadings.22
2527	10	0.00902516	0.00110455	Expression	human_multiple	human_multiple_projected_icaloadings.29	human_multiple_projected_icaloadings.29	Expression: human_multiple_projected_icaloadings.29
2527	10	0.00902516	0.00110455	Expression	human_multiple	human_multiple_projected_icaloadings.31	human_multiple_projected_icaloadings.31	Expression: human_multiple_projected_icaloadings.31
2527	10	0.00902516	0.00110455	Expression	human_multiple	human_multiple_projected_icaloadings.37	human_multiple_projected_icaloadings.37	Expression: human_multiple_projected_icaloadings.37
2527	10	0.00902516	0.00110455	Expression	human_multiple	human_multiple_projected_pcaloadings_clusters.11	human_multiple_projected_pcaloadings_clusters.11	Expression: human_multiple_projected_pcaloadings_clusters.11
2527	10	0.00902516	0.00110455	Expression	human_multiple	human_multiple_projected_pcaloadings_clusters.51	human_multiple_projected_pcaloadings_clusters.51	Expression: human_multiple_projected_pcaloadings_clusters.51
2527	10	0.00902516	0.00110455	Expression	human_multiple	human_multiple_projected_pcaloadings_clusters.61	human_multiple_projected_pcaloadings_clusters.61	Expression: human_multiple_projected_pcaloadings_clusters.61
2527	10	0.00902516	0.00110455	Expression	human_multiple	human_multiple_projected_pcaloadings_clusters.121	human_multiple_projected_pcaloadings_clusters.121	Expression: human_multiple_projected_pcaloadings_clusters.121
2527	10	0.00902516	0.00110455	Expression	human_multiple	human_multiple_projected_pcaloadings_clusters.213	human_multiple_projected_pcaloadings_clusters.213	Expression: human_multiple_projected_pcaloadings_clusters.213
2527	10	0.00902516	0.00110455	Expression	human_multiple	human_multiple_projected_pcaloadings_clusters.232	human_multiple_projected_pcaloadings_clusters.232	Expression: human_multiple_projected_pcaloadings_clusters.232
2527	10	0.00902516	0.00110455	Expression	human_multiple	human_multiple_projected_pcaloadings_clusters_pre_def.21	human_multiple_projected_pcaloadings_clusters_pre_def.21	Expression: human_multiple_projected_pcaloadings_clusters_pre_def.21
2527	10	0.00902516	0.00110455	Expression	human_multiple	human_multiple_projected_pcaloadings_clusters_pre_def.31	human_multiple_projected_pcaloadings_clusters_pre_def.31	Expression: human_multiple_projected_pcaloadings_clusters_pre_def.31
2527	10	0.00902516	0.00110455	Expression	human_multiple	human_multiple_projected_pcaloadings_clusters_pre_def.171	human_multiple_projected_pcaloadings_clusters_pre_def.171	Expression: human_multiple_projected_pcaloadings_clusters_pre_def.171
2527	10	0.00902516	0.00110455	Expression	human_multiple	human_multiple_projected_pcaloadings_clusters_pre_def.191	human_multiple_projected_pcaloadings_clusters_pre_def.191	Expression: human_multiple_projected_pcaloadings_clusters_pre_def.191
2527	10	0.00902516	0.00110455	Expression	human_multiple	human_multiple_projected_pcaloadings_clusters_pre_def.202	human_multiple_projected_pcaloadings_clusters_pre_def.202	Expression: human_multiple_projected_pcaloadings_clusters_pre_def.202
2527	10	0.00902516	0.00110455	Expression	human_multiple	human_multiple_projected_pcaloadings_clusters_pre_def.211	human_multiple_projected_pcaloadings_clusters_pre_def.211	Expression: human_multiple_projected_pcaloadings_clusters_pre_def.211
2527	10	0.00902516	0.00110455	Expression	human_multiple	human_multiple_projected_pcaloadings_clusters_pre_def.223	human_multiple_projected_pcaloadings_clusters_pre_def.223	Expression: human_multiple_projected_pcaloadings_clusters_pre_def.223
2527	10	0.00902516	0.00110455	Expression	human_multiple	human_multiple_projected_pcaloadings_clusters_pre_def.232	human_multiple_projected_pcaloadings_clusters_pre_def.232	Expression: human_multiple_projected_pcaloadings_clusters_pre_def.232
2527	10	0.00902516	0.00110455	Expression	human_multiple	human_multiple_projected_pcaloadings_clusters_pre_def.301	human_multiple_projected_pcaloadings_clusters_pre_def.301	Expression: human_multiple_projected_pcaloadings_clusters_pre_def.301
2996	11	0.0089617	0.00185716	Pathway	pathways	pathways.10	short limbs	Pathway: short limbs
2996	11	0.0089617	0.00185716	Pathway	pathways	pathways.139	increased width of hypertrophic chondrocyte zone	Pathway: increased width of hypertrophic chondrocyte zone
2996	11	0.0089617	0.00185716	Pathway	pathways	pathways.220	heart hypoplasia	Pathway: heart hypoplasia
2996	11	0.0089617	0.00185716	Pathway	pathways	pathways.311	perinatal lethality, complete penetrance	Pathway: perinatal lethality, complete penetrance
2996	11	0.0089617	0.00185716	Pathway	pathways	pathways.345	abnormal cartilage morphology	Pathway: abnormal cartilage morphology
2996	11	0.0089617	0.00185716	Pathway	pathways	pathways.473	decreased fetal size	Pathway: decreased fetal size
2996	11	0.0089617	0.00185716	Pathway	pathways	pathways.593	abnormal neurocranium morphology	Pathway: abnormal neurocranium morphology
2996	11	0.0089617	0.00185716	Pathway	pathways	pathways.629	abnormal heart valve morphology	Pathway: abnormal heart valve morphology
2996	11	0.0089617	0.00185716	Pathway	pathways	pathways.642	respiratory failure	Pathway: respiratory failure
2996	11	0.0089617	0.00185716	Pathway	pathways	pathways.680	abnormal cranial suture morphology	Pathway: abnormal cranial suture morphology
2996	11	0.0089617	0.00185716	Pathway	pathways	pathways.732	neonatal lethality, incomplete penetrance	Pathway: neonatal lethality, incomplete penetrance
2996	11	0.0089617	0.00185716	Pathway	pathways	pathways.756	kidney cysts	Pathway: kidney cysts
2996	11	0.0089617	0.00185716	Pathway	pathways	pathways.772	malocclusion	Pathway: malocclusion
2996	11	0.0089617	0.00185716	Pathway	pathways	pathways.913	abnormal snout morphology	Pathway: abnormal snout morphology
2996	11	0.0089617	0.00185716	Pathway	pathways	pathways.935	conjunctivitis	Pathway: conjunctivitis
2996	11	0.0089617	0.00185716	Pathway	pathways	pathways.958	respiratory distress	Pathway: respiratory distress
2996	11	0.0089617	0.00185716	Pathway	pathways	pathways.1108	postnatal lethality, incomplete penetrance	Pathway: postnatal lethality, incomplete penetrance
2996	11	0.0089617	0.00185716	Pathway	pathways	pathways.1118	single kidney	Pathway: single kidney
2996	11	0.0089617	0.00185716	Pathway	pathways	pathways.1189	prenatal lethality, incomplete penetrance	Pathway: prenatal lethality, incomplete penetrance
2996	11	0.0089617	0.00185716	Pathway	pathways	pathways.1294	short snout	Pathway: short snout
2996	11	0.0089617	0.00185716	Pathway	pathways	pathways.1299	lethality throughout fetal growth and development, incomplete penetrance	Pathway: lethality throughout fetal growth and development, incomplete penetrance
2996	11	0.0089617	0.00185716	Pathway	pathways	pathways.1317	postnatal growth retardation	Pathway: postnatal growth retardation
2996	11	0.0089617	0.00185716	Pathway	pathways	pathways.1383	short nasal bone	Pathway: short nasal bone
2996	11	0.0089617	0.00185716	Pathway	pathways	pathways.1516	abnormal embryo turning	Pathway: abnormal embryo turning
2996	11	0.0089617	0.00185716	Pathway	pathways	pathways.1632	abnormal skeleton morphology	Pathway: abnormal skeleton morphology
2996	11	0.0089617	0.00185716	Pathway	pathways	pathways.1637	neonatal lethality, complete penetrance	Pathway: neonatal lethality, complete penetrance
2996	11	0.0089617	0.00185716	Pathway	pathways	pathways.1650	abnormal posterior eye segment morphology	Pathway: abnormal posterior eye segment morphology
2996	11	0.0089617	0.00185716	Pathway	pathways	pathways.1651	cyanosis	Pathway: cyanosis
2996	11	0.0089617	0.00185716	Pathway	pathways	pathways.1751	absent ureter	Pathway: absent ureter
2996	11	0.0089617	0.00185716	Pathway	pathways	pathways.1823	abnormal chondrocyte physiology	Pathway: abnormal chondrocyte physiology
2996	11	0.0089617	0.00185716	Pathway	pathways	pathways.1831	absent kidney	Pathway: absent kidney
2996	11	0.0089617	0.00185716	Pathway	pathways	pathways.1887	abnormal chondrocyte morphology	Pathway: abnormal chondrocyte morphology
2996	11	0.0089617	0.00185716	Pathway	pathways	pathways.1892	abnormal skeleton development	Pathway: abnormal skeleton development
2996	11	0.0089617	0.00185716	Pathway	pathways	pathways.2055	distended abdomen	Pathway: distended abdomen
2996	11	0.0089617	0.00185716	Pathway	pathways	pathways.2773	SMAD binding	Pathway: SMAD binding
2996	11	0.0089617	0.00185716	Pathway	pathways	pathways.4620	transmembrane receptor protein serine/threonine kinase signaling pathway	Pathway: transmembrane receptor protein serine/threonine kinase signaling pathway
2996	11	0.0089617	0.00185716	Pathway	pathways	pathways.4621	GO:0007179	Pathway: GO:0007179
2996	11	0.0089617	0.00185716	Pathway	pathways	pathways.4629	SMAD protein import into nucleus	Pathway: SMAD protein import into nucleus
2996	11	0.0089617	0.00185716	Pathway	pathways	pathways.5153	in utero embryonic development	Pathway: in utero embryonic development
2996	11	0.0089617	0.00185716	Pathway	pathways	pathways.5831	embryo	Pathway: embryo
2996	11	0.0089617	0.00185716	Pathway	pathways	pathways.5927	endoderm development	Pathway: endoderm development
2996	11	0.0089617	0.00185716	Pathway	pathways	pathways.5945	negative regulation of neural precursor cell proliferation	Pathway: negative regulation of neural precursor cell proliferation
2996	11	0.0089617	0.00185716	Pathway	pathways	pathways.6229	chordate	Pathway: chordate
2996	11	0.0089617	0.00185716	Pathway	pathways	pathways.6388	positive regulation of transforming growth factor beta receptor signaling pathway	Pathway: positive regulation of transforming growth factor beta receptor signaling pathway
2996	11	0.0089617	0.00185716	Pathway	pathways	pathways.7850	face morphogenesis	Pathway: face morphogenesis
2996	11	0.0089617	0.00185716	Pathway	pathways	pathways.7852	head morphogenesis	Pathway: head morphogenesis
2996	11	0.0089617	0.00185716	Pathway	pathways	pathways.7853	face development	Pathway: face development
2996	11	0.0089617	0.00185716	Pathway	pathways	pathways.7854	head development	Pathway: head development
2996	11	0.0089617	0.00185716	Pathway	pathways	pathways.8410	KEGG_TGF_BETA_SIGNALING_PATHWAY	Pathway: KEGG_TGF_BETA_SIGNALING_PATHWAY
2996	11	0.0089617	0.00185716	PPI	ppi	ppi.750	BMP2	PPI: BMP2
2996	11	0.0089617	0.00185716	PPI	ppi	ppi.751	BMP4	PPI: BMP4
2996	11	0.0089617	0.00185716	PPI	ppi	ppi.6999	SMAD9	PPI: SMAD9
90	12	0.00815305	0.00148286	Expression	human_airway	human_airway_projected_pcaloadings_clusters.182	human_airway_projected_pcaloadings_clusters.182	Expression: human_airway_projected_pcaloadings_clusters.182
90	12	0.00815305	0.00148286	Expression	human_synovialfibroblast	human_synovialfibroblast_diffexprs_genes_clusters_pre_def.6	human_synovialfibroblast_diffexprs_genes_clusters_pre_def.6	Expression: human_synovialfibroblast_diffexprs_genes_clusters_pre_def.6
90	12	0.00815305	0.00148286	Expression	human_synovialfibroblast	human_synovialfibroblast_diffexprs_tstat_clusters.4	human_synovialfibroblast_diffexprs_tstat_clusters.4	Expression: human_synovialfibroblast_diffexprs_tstat_clusters.4
90	12	0.00815305	0.00148286	Expression	human_synovialfibroblast	human_synovialfibroblast_diffexprs_tstat_clusters_pre_def.4	human_synovialfibroblast_diffexprs_tstat_clusters_pre_def.4	Expression: human_synovialfibroblast_diffexprs_tstat_clusters_pre_def.4
90	12	0.00815305	0.00148286	Expression	human_synovialfibroblast	human_synovialfibroblast_projected_icaloadings.23	human_synovialfibroblast_projected_icaloadings.23	Expression: human_synovialfibroblast_projected_icaloadings.23
90	12	0.00815305	0.00148286	Expression	human_synovialfibroblast	human_synovialfibroblast_projected_pcaloadings.4	human_synovialfibroblast_projected_pcaloadings.4	Expression: human_synovialfibroblast_projected_pcaloadings.4
90	12	0.00815305	0.00148286	Expression	human_synovialfibroblast	human_synovialfibroblast_projected_pcaloadings_clusters_pre_def.51	human_synovialfibroblast_projected_pcaloadings_clusters_pre_def.51	Expression: human_synovialfibroblast_projected_pcaloadings_clusters_pre_def.51
90	12	0.00815305	0.00148286	Expression	mouse_adipocyte	mouse_adipocyte_projected_icaloadings.28	mouse_adipocyte_projected_icaloadings.28	Expression: mouse_adipocyte_projected_icaloadings.28
90	12	0.00815305	0.00148286	Expression	mouse_airway	mouse_airway_average_expression.21	mouse_airway_average_expression.21	Expression: mouse_airway_average_expression.21
90	12	0.00815305	0.00148286	Expression	mouse_airway	mouse_airway_diffexprs_genes_clusters.31	mouse_airway_diffexprs_genes_clusters.31	Expression: mouse_airway_diffexprs_genes_clusters.31
90	12	0.00815305	0.00148286	Expression	mouse_airway	mouse_airway_projected_icaloadings.45	mouse_airway_projected_icaloadings.45	Expression: mouse_airway_projected_icaloadings.45
90	12	0.00815305	0.00148286	Expression	mouse_airway	mouse_airway_projected_pcaloadings_clusters.201	mouse_airway_projected_pcaloadings_clusters.201	Expression: mouse_airway_projected_pcaloadings_clusters.201
90	12	0.00815305	0.00148286	Expression	mouse_brain2	mouse_brain2_projected_pcaloadings.52	mouse_brain2_projected_pcaloadings.52	Expression: mouse_brain2_projected_pcaloadings.52
90	12	0.00815305	0.00148286	Expression	mouse_brain2	mouse_brain2_projected_pcaloadings_clusters.172	mouse_brain2_projected_pcaloadings_clusters.172	Expression: mouse_brain2_projected_pcaloadings_clusters.172
90	12	0.00815305	0.00148286	Expression	mouse_development	mouse_development_projected_pcaloadings_clusters_pre_def.204	mouse_development_projected_pcaloadings_clusters_pre_def.204	Expression: mouse_development_projected_pcaloadings_clusters_pre_def.204
90	12	0.00815305	0.00148286	Expression	human_eye	human_eye_projected_pcaloadings_clusters.277	human_eye_projected_pcaloadings_clusters.277	Expression: human_eye_projected_pcaloadings_clusters.277
90	12	0.00815305	0.00148286	Expression	human_eye	human_eye_projected_pcaloadings_clusters_pre_def.68	human_eye_projected_pcaloadings_clusters_pre_def.68	Expression: human_eye_projected_pcaloadings_clusters_pre_def.68
90	12	0.00815305	0.00148286	Expression	human_fetalblood	human_fetalblood_projected_pcaloadings_clusters.43	human_fetalblood_projected_pcaloadings_clusters.43	Expression: human_fetalblood_projected_pcaloadings_clusters.43
90	12	0.00815305	0.00148286	Expression	mouse_endothelium	mouse_endothelium_diffexprs_genes_clusters.10	mouse_endothelium_diffexprs_genes_clusters.10	Expression: mouse_endothelium_diffexprs_genes_clusters.10
90	12	0.00815305	0.00148286	Expression	mouse_endothelium	mouse_endothelium_projected_icaloadings.26	mouse_endothelium_projected_icaloadings.26	Expression: mouse_endothelium_projected_icaloadings.26
90	12	0.00815305	0.00148286	Expression	mouse_endothelium	mouse_endothelium_projected_pcaloadings_clusters.311	mouse_endothelium_projected_pcaloadings_clusters.311	Expression: mouse_endothelium_projected_pcaloadings_clusters.311
90	12	0.00815305	0.00148286	Expression	mouse_endothelium	mouse_endothelium_projected_pcaloadings_clusters.332	mouse_endothelium_projected_pcaloadings_clusters.332	Expression: mouse_endothelium_projected_pcaloadings_clusters.332
90	12	0.00815305	0.00148286	Expression	mouse_endothelium	mouse_endothelium_projected_pcaloadings_clusters_pre_def.24	mouse_endothelium_projected_pcaloadings_clusters_pre_def.24	Expression: mouse_endothelium_projected_pcaloadings_clusters_pre_def.24
90	12	0.00815305	0.00148286	Expression	human_gut_fib	human_gut_fib_diffexprs_genes_clusters.17	human_gut_fib_diffexprs_genes_clusters.17	Expression: human_gut_fib_diffexprs_genes_clusters.17
90	12	0.00815305	0.00148286	Expression	human_gut_fib	human_gut_fib_diffexprs_genes_clusters_pre_def.11	human_gut_fib_diffexprs_genes_clusters_pre_def.11	Expression: human_gut_fib_diffexprs_genes_clusters_pre_def.11
90	12	0.00815305	0.00148286	Expression	human_gut_imm	human_gut_imm_projected_pcaloadings_clusters.223	human_gut_imm_projected_pcaloadings_clusters.223	Expression: human_gut_imm_projected_pcaloadings_clusters.223
90	12	0.00815305	0.00148286	Expression	mouse_heart_control	mouse_heart_control_diffexprs_genes_clusters.14	mouse_heart_control_diffexprs_genes_clusters.14	Expression: mouse_heart_control_diffexprs_genes_clusters.14
90	12	0.00815305	0.00148286	Expression	mouse_heart_control	mouse_heart_control_projected_pcaloadings.9	mouse_heart_control_projected_pcaloadings.9	Expression: mouse_heart_control_projected_pcaloadings.9
90	12	0.00815305	0.00148286	Expression	mouse_heart_ko	mouse_heart_ko_diffexprs_genes_clusters.13	mouse_heart_ko_diffexprs_genes_clusters.13	Expression: mouse_heart_ko_diffexprs_genes_clusters.13
90	12	0.00815305	0.00148286	Expression	mouse_heart_ko	mouse_heart_ko_projected_pcaloadings.11	mouse_heart_ko_projected_pcaloadings.11	Expression: mouse_heart_ko_projected_pcaloadings.11
90	12	0.00815305	0.00148286	Expression	mouse_hemogenicendothelium	mouse_hemogenicendothelium_projected_pcaloadings_clusters_pre_def.65	mouse_hemogenicendothelium_projected_pcaloadings_clusters_pre_def.65	Expression: mouse_hemogenicendothelium_projected_pcaloadings_clusters_pre_def.65
90	12	0.00815305	0.00148286	Expression	mouse_lung	mouse_lung_projected_icaloadings.27	mouse_lung_projected_icaloadings.27	Expression: mouse_lung_projected_icaloadings.27
90	12	0.00815305	0.00148286	Expression	mouse_lung	mouse_lung_projected_pcaloadings_clusters.64	mouse_lung_projected_pcaloadings_clusters.64	Expression: mouse_lung_projected_pcaloadings_clusters.64
90	12	0.00815305	0.00148286	Expression	mouse_multiple2_droplet	mouse_multiple2_droplet_projected_icaloadings.47	mouse_multiple2_droplet_projected_icaloadings.47	Expression: mouse_multiple2_droplet_projected_icaloadings.47
90	12	0.00815305	0.00148286	Expression	human_muscle	human_muscle_diffexprs_genes_clusters.10	human_muscle_diffexprs_genes_clusters.10	Expression: human_muscle_diffexprs_genes_clusters.10
90	12	0.00815305	0.00148286	Expression	human_muscle	human_muscle_projected_icaloadings.6	human_muscle_projected_icaloadings.6	Expression: human_muscle_projected_icaloadings.6
90	12	0.00815305	0.00148286	Expression	human_muscle	human_muscle_projected_pcaloadings.4	human_muscle_projected_pcaloadings.4	Expression: human_muscle_projected_pcaloadings.4
90	12	0.00815305	0.00148286	Expression	human_muscle	human_muscle_projected_pcaloadings_clusters.31	human_muscle_projected_pcaloadings_clusters.31	Expression: human_muscle_projected_pcaloadings_clusters.31
90	12	0.00815305	0.00148286	Expression	mouse_multiple2_facs	mouse_multiple2_facs_diffexprs_genes_clusters_pre_def.44	mouse_multiple2_facs_diffexprs_genes_clusters_pre_def.44	Expression: mouse_multiple2_facs_diffexprs_genes_clusters_pre_def.44
90	12	0.00815305	0.00148286	Expression	mouse_multiple2_facs	mouse_multiple2_facs_projected_icaloadings.41	mouse_multiple2_facs_projected_icaloadings.41	Expression: mouse_multiple2_facs_projected_icaloadings.41
90	12	0.00815305	0.00148286	Expression	mouse_multiple2_facs	mouse_multiple2_facs_projected_pcaloadings_clusters_pre_def.651	mouse_multiple2_facs_projected_pcaloadings_clusters_pre_def.651	Expression: mouse_multiple2_facs_projected_pcaloadings_clusters_pre_def.651
90	12	0.00815305	0.00148286	Expression	mouse_muscle	mouse_muscle_projected_pcaloadings_clusters_pre_def.16	mouse_muscle_projected_pcaloadings_clusters_pre_def.16	Expression: mouse_muscle_projected_pcaloadings_clusters_pre_def.16
90	12	0.00815305	0.00148286	Expression	mouse_muscle2	mouse_muscle2_projected_pcaloadings_clusters_pre_def.16	mouse_muscle2_projected_pcaloadings_clusters_pre_def.16	Expression: mouse_muscle2_projected_pcaloadings_clusters_pre_def.16
90	12	0.00815305	0.00148286	Expression	mouse_nerve	mouse_nerve_average_expression.18	mouse_nerve_average_expression.18	Expression: mouse_nerve_average_expression.18
90	12	0.00815305	0.00148286	Expression	mouse_nerve	mouse_nerve_diffexprs_genes_clusters.18	mouse_nerve_diffexprs_genes_clusters.18	Expression: mouse_nerve_diffexprs_genes_clusters.18
90	12	0.00815305	0.00148286	Expression	mouse_nerve	mouse_nerve_diffexprs_genes_clusters_pre_def.13	mouse_nerve_diffexprs_genes_clusters_pre_def.13	Expression: mouse_nerve_diffexprs_genes_clusters_pre_def.13
90	12	0.00815305	0.00148286	Expression	mouse_nerve	mouse_nerve_projected_icaloadings.14	mouse_nerve_projected_icaloadings.14	Expression: mouse_nerve_projected_icaloadings.14
90	12	0.00815305	0.00148286	Expression	mouse_nerve	mouse_nerve_projected_pcaloadings_clusters.171	mouse_nerve_projected_pcaloadings_clusters.171	Expression: mouse_nerve_projected_pcaloadings_clusters.171
90	12	0.00815305	0.00148286	Expression	mouse_nerve	mouse_nerve_projected_pcaloadings_clusters_pre_def.11	mouse_nerve_projected_pcaloadings_clusters_pre_def.11	Expression: mouse_nerve_projected_pcaloadings_clusters_pre_def.11
90	12	0.00815305	0.00148286	Expression	mouse_thymus	mouse_thymus_projected_pcaloadings_clusters.92	mouse_thymus_projected_pcaloadings_clusters.92	Expression: mouse_thymus_projected_pcaloadings_clusters.92
90	12	0.00815305	0.00148286	PPI	ppi	ppi.1560	CRIP2	PPI: CRIP2
3016	13	0.00723688	0.00437904	Pathway	pathways	pathways.173	impaired olfaction	Pathway: impaired olfaction
3016	13	0.00723688	0.00437904	Pathway	pathways	pathways.485	abnormal spatial reference memory	Pathway: abnormal spatial reference memory
3016	13	0.00723688	0.00437904	Pathway	pathways	pathways.819	impaired muscle relaxation	Pathway: impaired muscle relaxation
3016	13	0.00723688	0.00437904	Pathway	pathways	pathways.902	decreased susceptibility to atherosclerosis	Pathway: decreased susceptibility to atherosclerosis
3016	13	0.00723688	0.00437904	Pathway	pathways	pathways.1115	increased bone trabecula number	Pathway: increased bone trabecula number
3016	13	0.00723688	0.00437904	Pathway	pathways	pathways.1210	abnormal response to new environment	Pathway: abnormal response to new environment
3016	13	0.00723688	0.00437904	Pathway	pathways	pathways.1239	decreased vasodilation	Pathway: decreased vasodilation
3016	13	0.00723688	0.00437904	Pathway	pathways	pathways.1393	abnormal synapse morphology	Pathway: abnormal synapse morphology
3016	13	0.00723688	0.00437904	Pathway	pathways	pathways.1454	abnormal dendrite morphology	Pathway: abnormal dendrite morphology
3016	13	0.00723688	0.00437904	Pathway	pathways	pathways.1806	abnormal retinal inner nuclear layer morphology	Pathway: abnormal retinal inner nuclear layer morphology
3016	13	0.00723688	0.00437904	Pathway	pathways	pathways.1942	abnormal stria vascularis morphology	Pathway: abnormal stria vascularis morphology
3016	13	0.00723688	0.00437904	Pathway	pathways	pathways.1970	abnormal thermal nociception	Pathway: abnormal thermal nociception
3016	13	0.00723688	0.00437904	Pathway	pathways	pathways.1979	abnormal adrenal cortex morphology	Pathway: abnormal adrenal cortex morphology
3016	13	0.00723688	0.00437904	Pathway	pathways	pathways.1980	abnormal blood flow velocity	Pathway: abnormal blood flow velocity
3016	13	0.00723688	0.00437904	Pathway	pathways	pathways.2049	thin retinal inner nuclear layer	Pathway: thin retinal inner nuclear layer
3016	13	0.00723688	0.00437904	Pathway	pathways	pathways.2223	abnormal adrenal gland morphology	Pathway: abnormal adrenal gland morphology
3016	13	0.00723688	0.00437904	Pathway	pathways	pathways.2286	abnormal blood vessel physiology	Pathway: abnormal blood vessel physiology
3016	13	0.00723688	0.00437904	Pathway	pathways	pathways.2395	abnormal glial cell physiology	Pathway: abnormal glial cell physiology
3016	13	0.00723688	0.00437904	Pathway	pathways	pathways.2665	low-density lipoprotein particle receptor binding	Pathway: low-density lipoprotein particle receptor binding
3016	13	0.00723688	0.00437904	Pathway	pathways	pathways.4554	regulation of membrane protein ectodomain proteolysis	Pathway: regulation of membrane protein ectodomain proteolysis
3016	13	0.00723688	0.00437904	Pathway	pathways	pathways.4555	positive regulation of membrane protein ectodomain proteolysis	Pathway: positive regulation of membrane protein ectodomain proteolysis
3016	13	0.00723688	0.00437904	Pathway	pathways	pathways.5121	regulation of steroid metabolic process	Pathway: regulation of steroid metabolic process
3016	13	0.00723688	0.00437904	Pathway	pathways	pathways.5839	apoptotic cell clearance	Pathway: apoptotic cell clearance
3016	13	0.00723688	0.00437904	Pathway	pathways	pathways.6342	synaptic transmission, cholinergic	Pathway: synaptic transmission, cholinergic
3016	13	0.00723688	0.00437904	Pathway	pathways	pathways.6351	GO:0007263	Pathway: GO:0007263
3016	13	0.00723688	0.00437904	Pathway	pathways	pathways.6841	regulation of platelet activation	Pathway: regulation of platelet activation
3016	13	0.00723688	0.00437904	Pathway	pathways	pathways.6873	negative regulation of steroid metabolic process	Pathway: negative regulation of steroid metabolic process
3016	13	0.00723688	0.00437904	Pathway	pathways	pathways.6877	positive regulation of steroid metabolic process	Pathway: positive regulation of steroid metabolic process
3016	13	0.00723688	0.00437904	Pathway	pathways	pathways.7605	negative regulation of steroid biosynthetic process	Pathway: negative regulation of steroid biosynthetic process
3016	13	0.00723688	0.00437904	Pathway	pathways	pathways.7746	cGMP-mediated signaling	Pathway: cGMP-mediated signaling
3016	13	0.00723688	0.00437904	PPI	ppi	ppi.2	A2M	PPI: A2M
3016	13	0.00723688	0.00437904	PPI	ppi	ppi.344	APOA5	PPI: APOA5
3016	13	0.00723688	0.00437904	PPI	ppi	ppi.1418	CNTF	PPI: CNTF
3016	13	0.00723688	0.00437904	PPI	ppi	ppi.7111	SORL1	PPI: SORL1
3105	14	0.00711407	0.00405607	Pathway	pathways	pathways.4260	REACTOME_PTM_GAMMA_CARBOXYLATION_HYPUSINE_FORMATION_AND_ARYLSULFATASE_ACTIVATION	Pathway: REACTOME_PTM_GAMMA_CARBOXYLATION_HYPUSINE_FORMATION_AND_ARYLSULFATASE_ACTIVATION
3105	14	0.00711407	0.00405607	Pathway	pathways	pathways.4446	REACTOME_GAMMA:CARBOXYLATION_TRANSPORT_AND_AMINO:TERMINAL_CLEAVAGE_OF_PROTEINS	Pathway: REACTOME_GAMMA:CARBOXYLATION_TRANSPORT_AND_AMINO:TERMINAL_CLEAVAGE_OF_PROTEINS
3105	14	0.00711407	0.00405607	Pathway	pathways	pathways.5314	peptidyl-glutamic acid modification	Pathway: peptidyl-glutamic acid modification
3105	14	0.00711407	0.00405607	Pathway	pathways	pathways.5318	protein carboxylation	Pathway: protein carboxylation
3105	14	0.00711407	0.00405607	Pathway	pathways	pathways.6957	peptidyl-glutamic acid carboxylation	Pathway: peptidyl-glutamic acid carboxylation
3105	14	0.00711407	0.00405607	PPI	ppi	ppi.2349	F10	PPI: F10
3105	14	0.00711407	0.00405607	PPI	ppi	ppi.2361	F7	PPI: F7
3105	14	0.00711407	0.00405607	PPI	ppi	ppi.2363	F9	PPI: F9
3105	14	0.00711407	0.00405607	PPI	ppi	ppi.5902	PROC	PPI: PROC
3008	15	0.00687701	0.00221417	Pathway	pathways	pathways.105	hepatic steatosis	Pathway: hepatic steatosis
3008	15	0.00687701	0.00221417	Pathway	pathways	pathways.437	abnormal blood homeostasis	Pathway: abnormal blood homeostasis
3008	15	0.00687701	0.00221417	Pathway	pathways	pathways.462	decreased white adipose tissue amount	Pathway: decreased white adipose tissue amount
3008	15	0.00687701	0.00221417	Pathway	pathways	pathways.516	increased white adipose tissue amount	Pathway: increased white adipose tissue amount
3008	15	0.00687701	0.00221417	Pathway	pathways	pathways.646	abnormal enzyme/coenzyme activity	Pathway: abnormal enzyme/coenzyme activity
3008	15	0.00687701	0.00221417	Pathway	pathways	pathways.675	MP:0003909	Pathway: MP:0003909
3008	15	0.00687701	0.00221417	Pathway	pathways	pathways.2381	decreased brown adipose tissue amount	Pathway: decreased brown adipose tissue amount
3008	15	0.00687701	0.00221417	Pathway	pathways	pathways.2413	abnormal epididymal fat pad morphology	Pathway: abnormal epididymal fat pad morphology
3008	15	0.00687701	0.00221417	Pathway	pathways	pathways.4562	negative regulation of lipid biosynthetic process	Pathway: negative regulation of lipid biosynthetic process
3008	15	0.00687701	0.00221417	Pathway	pathways	pathways.4569	cGMP metabolic process	Pathway: cGMP metabolic process
3008	15	0.00687701	0.00221417	Pathway	pathways	pathways.4670	regulation of receptor-mediated endocytosis	Pathway: regulation of receptor-mediated endocytosis
3008	15	0.00687701	0.00221417	Pathway	pathways	pathways.4827	lipid biosynthetic process	Pathway: lipid biosynthetic process
3008	15	0.00687701	0.00221417	Pathway	pathways	pathways.4954	organophosphate metabolic process	Pathway: organophosphate metabolic process
3008	15	0.00687701	0.00221417	Pathway	pathways	pathways.5015	positive regulation of nitric-oxide synthase activity	Pathway: positive regulation of nitric-oxide synthase activity
3008	15	0.00687701	0.00221417	Pathway	pathways	pathways.5218	negative regulation of lipid transport	Pathway: negative regulation of lipid transport
3008	15	0.00687701	0.00221417	Pathway	pathways	pathways.5219	regulation of lipid transport	Pathway: regulation of lipid transport
3008	15	0.00687701	0.00221417	Pathway	pathways	pathways.5248	positive regulation of oxidoreductase activity	Pathway: positive regulation of oxidoreductase activity
3008	15	0.00687701	0.00221417	Pathway	pathways	pathways.5255	regulation of oxidoreductase activity	Pathway: regulation of oxidoreductase activity
3008	15	0.00687701	0.00221417	Pathway	pathways	pathways.5481	negative regulation of catabolic process	Pathway: negative regulation of catabolic process
3008	15	0.00687701	0.00221417	Pathway	pathways	pathways.5540	organic substance transport	Pathway: organic substance transport
3008	15	0.00687701	0.00221417	Pathway	pathways	pathways.5634	regulation of cGMP biosynthetic process	Pathway: regulation of cGMP biosynthetic process
3008	15	0.00687701	0.00221417	Pathway	pathways	pathways.5637	regulation of cGMP metabolic process	Pathway: regulation of cGMP metabolic process
3008	15	0.00687701	0.00221417	Pathway	pathways	pathways.6004	small molecule biosynthetic process	Pathway: small molecule biosynthetic process
3008	15	0.00687701	0.00221417	Pathway	pathways	pathways.6345	membrane	Pathway: membrane
3008	15	0.00687701	0.00221417	Pathway	pathways	pathways.6374	cGMP biosynthetic process	Pathway: cGMP biosynthetic process
3008	15	0.00687701	0.00221417	Pathway	pathways	pathways.6550	regulation of lipid biosynthetic process	Pathway: regulation of lipid biosynthetic process
3008	15	0.00687701	0.00221417	Pathway	pathways	pathways.6694	positive regulation of lipid metabolic process	Pathway: positive regulation of lipid metabolic process
3008	15	0.00687701	0.00221417	Pathway	pathways	pathways.6695	negative regulation of lipid metabolic process	Pathway: negative regulation of lipid metabolic process
3008	15	0.00687701	0.00221417	Pathway	pathways	pathways.6699	negative regulation of endocytosis	Pathway: negative regulation of endocytosis
3008	15	0.00687701	0.00221417	Pathway	pathways	pathways.6926	phospholipid metabolic process	Pathway: phospholipid metabolic process
3008	15	0.00687701	0.00221417	Pathway	pathways	pathways.7212	GO:0006702	Pathway: GO:0006702
3008	15	0.00687701	0.00221417	Pathway	pathways	pathways.7331	lipid	Pathway: lipid
3008	15	0.00687701	0.00221417	Pathway	pathways	pathways.7501	negative regulation of cellular catabolic process	Pathway: negative regulation of cellular catabolic process
3008	15	0.00687701	0.00221417	Pathway	pathways	pathways.7525	regulation of nitric-oxide synthase activity	Pathway: regulation of nitric-oxide synthase activity
3008	15	0.00687701	0.00221417	Pathway	pathways	pathways.7533	GO:0046460	Pathway: GO:0046460
3008	15	0.00687701	0.00221417	Pathway	pathways	pathways.7537	GO:0046463	Pathway: GO:0046463
3008	15	0.00687701	0.00221417	Pathway	pathways	pathways.7566	receptor-mediated endocytosis	Pathway: receptor-mediated endocytosis
3008	15	0.00687701	0.00221417	Pathway	pathways	pathways.7567	endocytosis	Pathway: endocytosis
3008	15	0.00687701	0.00221417	Pathway	pathways	pathways.8034	regulation of monooxygenase activity	Pathway: regulation of monooxygenase activity
3008	15	0.00687701	0.00221417	Pathway	pathways	pathways.8040	positive regulation of monooxygenase activity	Pathway: positive regulation of monooxygenase activity
3008	15	0.00687701	0.00221417	Pathway	pathways	pathways.8208	low-density lipoprotein receptor particle metabolic process	Pathway: low-density lipoprotein receptor particle metabolic process
3035	16	0.00593256	0.00224732	Pathway	pathways	pathways.490	increased response of heart to induced stress	Pathway: increased response of heart to induced stress
3035	16	0.00593256	0.00224732	Pathway	pathways	pathways.1139	small first pharyngeal arch	Pathway: small first pharyngeal arch
3035	16	0.00593256	0.00224732	Pathway	pathways	pathways.2886	mitogen-activated protein kinase kinase binding	Pathway: mitogen-activated protein kinase kinase binding
3035	16	0.00593256	0.00224732	Pathway	pathways	pathways.2910	protein tyrosine kinase activity	Pathway: protein tyrosine kinase activity
3035	16	0.00593256	0.00224732	Pathway	pathways	pathways.3214	signal transducer activity, downstream of receptor	Pathway: signal transducer activity, downstream of receptor
3035	16	0.00593256	0.00224732	Pathway	pathways	pathways.3721	GO:0031143	Pathway: GO:0031143
3035	16	0.00593256	0.00224732	Pathway	pathways	pathways.3840	REACTOME_TOLL_LIKE_RECEPTOR_2_TLR2_CASCADE	Pathway: REACTOME_TOLL_LIKE_RECEPTOR_2_TLR2_CASCADE
3035	16	0.00593256	0.00224732	Pathway	pathways	pathways.3850	REACTOME_TOLL_LIKE_RECEPTOR_10_TLR10_CASCADE	Pathway: REACTOME_TOLL_LIKE_RECEPTOR_10_TLR10_CASCADE
3035	16	0.00593256	0.00224732	Pathway	pathways	pathways.3870	REACTOME_TOLL_LIKE_RECEPTOR_9_TLR9_CASCADE	Pathway: REACTOME_TOLL_LIKE_RECEPTOR_9_TLR9_CASCADE
3035	16	0.00593256	0.00224732	Pathway	pathways	pathways.3877	REACTOME_TOLL_LIKE_RECEPTOR_78_TLR78_CASCADE	Pathway: REACTOME_TOLL_LIKE_RECEPTOR_78_TLR78_CASCADE
3035	16	0.00593256	0.00224732	Pathway	pathways	pathways.3927	REACTOME_TOLL_LIKE_RECEPTOR_3_TLR3_CASCADE	Pathway: REACTOME_TOLL_LIKE_RECEPTOR_3_TLR3_CASCADE
3035	16	0.00593256	0.00224732	Pathway	pathways	pathways.3946	REACTOME_TRIF_MEDIATED_TLR3_SIGNALING	Pathway: REACTOME_TRIF_MEDIATED_TLR3_SIGNALING
3035	16	0.00593256	0.00224732	Pathway	pathways	pathways.3979	REACTOME_MYD88_DEPENDENT_CASCADE_INITIATED_ON_ENDOSOME	Pathway: REACTOME_MYD88_DEPENDENT_CASCADE_INITIATED_ON_ENDOSOME
3035	16	0.00593256	0.00224732	Pathway	pathways	pathways.3984	REACTOME_NGF_SIGNALLING_VIA_TRKA_FROM_THE_PLASMA_MEMBRANE	Pathway: REACTOME_NGF_SIGNALLING_VIA_TRKA_FROM_THE_PLASMA_MEMBRANE
3035	16	0.00593256	0.00224732	Pathway	pathways	pathways.4010	REACTOME_TOLL_LIKE_RECEPTOR_4_TLR4_CASCADE	Pathway: REACTOME_TOLL_LIKE_RECEPTOR_4_TLR4_CASCADE
3035	16	0.00593256	0.00224732	Pathway	pathways	pathways.4080	REACTOME_MYD88:INDEPENDENT_CASCADE_INITIATED_ON_PLASMA_MEMBRANE	Pathway: REACTOME_MYD88:INDEPENDENT_CASCADE_INITIATED_ON_PLASMA_MEMBRANE
3035	16	0.00593256	0.00224732	Pathway	pathways	pathways.4175	REACTOME_NFKB_AND_MAP_KINASES_ACTIVATION_MEDIATED_BY_TLR4_SIGNALING_REPERTOIRE	Pathway: REACTOME_NFKB_AND_MAP_KINASES_ACTIVATION_MEDIATED_BY_TLR4_SIGNALING_REPERTOIRE
3035	16	0.00593256	0.00224732	Pathway	pathways	pathways.4197	REACTOME_TOLL_LIKE_RECEPTOR_TLR6TLR2_CASCADE	Pathway: REACTOME_TOLL_LIKE_RECEPTOR_TLR6TLR2_CASCADE
3035	16	0.00593256	0.00224732	Pathway	pathways	pathways.4286	REACTOME_ACTIVATED_TLR4_SIGNALLING	Pathway: REACTOME_ACTIVATED_TLR4_SIGNALLING
3035	16	0.00593256	0.00224732	Pathway	pathways	pathways.4288	REACTOME_MYD88MAL_CASCADE_INITIATED_ON_PLASMA_MEMBRANE	Pathway: REACTOME_MYD88MAL_CASCADE_INITIATED_ON_PLASMA_MEMBRANE
3035	16	0.00593256	0.00224732	Pathway	pathways	pathways.4340	REACTOME_TOLL_LIKE_RECEPTOR_5_TLR5_CASCADE	Pathway: REACTOME_TOLL_LIKE_RECEPTOR_5_TLR5_CASCADE
3035	16	0.00593256	0.00224732	Pathway	pathways	pathways.4379	REACTOME_TOLL_RECEPTOR_CASCADES	Pathway: REACTOME_TOLL_RECEPTOR_CASCADES
3035	16	0.00593256	0.00224732	Pathway	pathways	pathways.4436	REACTOME_TOLL_LIKE_RECEPTOR_TLR1TLR2_CASCADE	Pathway: REACTOME_TOLL_LIKE_RECEPTOR_TLR1TLR2_CASCADE
3035	16	0.00593256	0.00224732	Pathway	pathways	pathways.4440	REACTOME_SIGNALLING_BY_NGF	Pathway: REACTOME_SIGNALLING_BY_NGF
3035	16	0.00593256	0.00224732	Pathway	pathways	pathways.4456	REACTOME_MYD88_CASCADE_INITIATED_ON_PLASMA_MEMBRANE	Pathway: REACTOME_MYD88_CASCADE_INITIATED_ON_PLASMA_MEMBRANE
3035	16	0.00593256	0.00224732	Pathway	pathways	pathways.4471	REACTOME_TRAF6_MEDIATED_INDUCTION_OF_PROINFLAMMATORY_CYTOKINES	Pathway: REACTOME_TRAF6_MEDIATED_INDUCTION_OF_PROINFLAMMATORY_CYTOKINES
3035	16	0.00593256	0.00224732	Pathway	pathways	pathways.4498	REACTOME_MAP_KINASE_ACTIVATION_IN_TLR_CASCADE	Pathway: REACTOME_MAP_KINASE_ACTIVATION_IN_TLR_CASCADE
3035	16	0.00593256	0.00224732	Pathway	pathways	pathways.4507	REACTOME_TRAF6_MEDIATED_INDUCTION_OF_NFKB_AND_MAP_KINASES_UPON_TLR78_OR_9_ACTIVATION	Pathway: REACTOME_TRAF6_MEDIATED_INDUCTION_OF_NFKB_AND_MAP_KINASES_UPON_TLR78_OR_9_ACTIVATION
3035	16	0.00593256	0.00224732	Pathway	pathways	pathways.4718	stress-activated protein kinase signaling cascade	Pathway: stress-activated protein kinase signaling cascade
3035	16	0.00593256	0.00224732	Pathway	pathways	pathways.4744	regulation of stress-activated protein kinase signaling cascade	Pathway: regulation of stress-activated protein kinase signaling cascade
3035	16	0.00593256	0.00224732	Pathway	pathways	pathways.4801	positive regulation of innate immune response	Pathway: positive regulation of innate immune response
3035	16	0.00593256	0.00224732	Pathway	pathways	pathways.5427	regulation of JNK cascade	Pathway: regulation of JNK cascade
3035	16	0.00593256	0.00224732	Pathway	pathways	pathways.5699	regulation	Pathway: regulation
3035	16	0.00593256	0.00224732	Pathway	pathways	pathways.6001	regulation	Pathway: regulation
3035	16	0.00593256	0.00224732	Pathway	pathways	pathways.6065	stress-activated MAPK cascade	Pathway: stress-activated MAPK cascade
3035	16	0.00593256	0.00224732	Pathway	pathways	pathways.6357	JNK cascade	Pathway: JNK cascade
3035	16	0.00593256	0.00224732	Pathway	pathways	pathways.6470	mitochondrion localization	Pathway: mitochondrion localization
3035	16	0.00593256	0.00224732	Pathway	pathways	pathways.6956	Toll signaling pathway	Pathway: Toll signaling pathway
3035	16	0.00593256	0.00224732	Pathway	pathways	pathways.7108	regulation	Pathway: regulation
3035	16	0.00593256	0.00224732	Pathway	pathways	pathways.7109	positive regulation of MAP kinase activity	Pathway: positive regulation of MAP kinase activity
3035	16	0.00593256	0.00224732	Pathway	pathways	pathways.7302	regulation of protein homodimerization activity	Pathway: regulation of protein homodimerization activity
3035	16	0.00593256	0.00224732	Pathway	pathways	pathways.7352	activation of innate immune response	Pathway: activation of innate immune response
3035	16	0.00593256	0.00224732	Pathway	pathways	pathways.7355	pattern recognition receptor signaling pathway	Pathway: pattern recognition receptor signaling pathway
3035	16	0.00593256	0.00224732	Pathway	pathways	pathways.7366	toll-like receptor signaling pathway	Pathway: toll-like receptor signaling pathway
3035	16	0.00593256	0.00224732	Pathway	pathways	pathways.7382	regulation of JUN kinase activity	Pathway: regulation of JUN kinase activity
3035	16	0.00593256	0.00224732	Pathway	pathways	pathways.7731	MAPK	Pathway: MAPK
3035	16	0.00593256	0.00224732	Pathway	pathways	pathways.7749	activation of MAPK activity	Pathway: activation of MAPK activity
3035	16	0.00593256	0.00224732	Pathway	pathways	pathways.7750	activation of MAPKK activity	Pathway: activation of MAPKK activity
3035	16	0.00593256	0.00224732	Pathway	pathways	pathways.7759	neurotrophin	Pathway: neurotrophin
3035	16	0.00593256	0.00224732	Pathway	pathways	pathways.7947	MyD88-independent toll-like receptor signaling pathway	Pathway: MyD88-independent toll-like receptor signaling pathway
3035	16	0.00593256	0.00224732	Pathway	pathways	pathways.7948	innate immune response-activating signal transduction	Pathway: innate immune response-activating signal transduction
3035	16	0.00593256	0.00224732	Pathway	pathways	pathways.7950	MyD88-dependent toll-like receptor signaling pathway	Pathway: MyD88-dependent toll-like receptor signaling pathway
3035	16	0.00593256	0.00224732	Pathway	pathways	pathways.8113	toll-like receptor 1 signaling pathway	Pathway: toll-like receptor 1 signaling pathway
3035	16	0.00593256	0.00224732	Pathway	pathways	pathways.8116	toll-like receptor 2 signaling pathway	Pathway: toll-like receptor 2 signaling pathway
3035	16	0.00593256	0.00224732	Pathway	pathways	pathways.8118	toll-like receptor 4 signaling pathway	Pathway: toll-like receptor 4 signaling pathway
3035	16	0.00593256	0.00224732	Pathway	pathways	pathways.8129	toll-like receptor 3 signaling pathway	Pathway: toll-like receptor 3 signaling pathway
3035	16	0.00593256	0.00224732	Pathway	pathways	pathways.8296	KEGG_FC_EPSILON_RI_SIGNALING_PATHWAY	Pathway: KEGG_FC_EPSILON_RI_SIGNALING_PATHWAY
3035	16	0.00593256	0.00224732	Pathway	pathways	pathways.8321	KEGG_NEUROTROPHIN_SIGNALING_PATHWAY	Pathway: KEGG_NEUROTROPHIN_SIGNALING_PATHWAY
3035	16	0.00593256	0.00224732	Pathway	pathways	pathways.8385	KEGG_LONG_TERM_DEPRESSION	Pathway: KEGG_LONG_TERM_DEPRESSION
3035	16	0.00593256	0.00224732	Pathway	pathways	pathways.8393	KEGG_MAPK_SIGNALING_PATHWAY	Pathway: KEGG_MAPK_SIGNALING_PATHWAY
3035	16	0.00593256	0.00224732	PPI	ppi	ppi.364	ARAF	PPI: ARAF
3035	16	0.00593256	0.00224732	PPI	ppi	ppi.1160	CDKN2C	PPI: CDKN2C
3035	16	0.00593256	0.00224732	PPI	ppi	ppi.2015	DSCAM	PPI: DSCAM
3035	16	0.00593256	0.00224732	PPI	ppi	ppi.2060	DYRK1B	PPI: DYRK1B
3035	16	0.00593256	0.00224732	PPI	ppi	ppi.4144	MAP2K1	PPI: MAP2K1
3035	16	0.00593256	0.00224732	PPI	ppi	ppi.4145	MAP2K2	PPI: MAP2K2
3035	16	0.00593256	0.00224732	PPI	ppi	ppi.4146	MAP2K3	PPI: MAP2K3
3035	16	0.00593256	0.00224732	PPI	ppi	ppi.4147	MAP2K4	PPI: MAP2K4
3035	16	0.00593256	0.00224732	PPI	ppi	ppi.4149	MAP2K6	PPI: MAP2K6
3035	16	0.00593256	0.00224732	PPI	ppi	ppi.4150	MAP2K7	PPI: MAP2K7
3035	16	0.00593256	0.00224732	PPI	ppi	ppi.4151	MAP3K1	PPI: MAP3K1
3035	16	0.00593256	0.00224732	PPI	ppi	ppi.4152	MAP3K10	PPI: MAP3K10
3035	16	0.00593256	0.00224732	PPI	ppi	ppi.4153	MAP3K11	PPI: MAP3K11
3035	16	0.00593256	0.00224732	PPI	ppi	ppi.4154	MAP3K12	PPI: MAP3K12
3035	16	0.00593256	0.00224732	PPI	ppi	ppi.4155	MAP3K13	PPI: MAP3K13
3035	16	0.00593256	0.00224732	PPI	ppi	ppi.4158	MAP3K3	PPI: MAP3K3
3035	16	0.00593256	0.00224732	PPI	ppi	ppi.4159	MAP3K4	PPI: MAP3K4
3035	16	0.00593256	0.00224732	PPI	ppi	ppi.4160	MAP3K5	PPI: MAP3K5
3035	16	0.00593256	0.00224732	PPI	ppi	ppi.4161	MAP3K7	PPI: MAP3K7
3035	16	0.00593256	0.00224732	PPI	ppi	ppi.4162	MAP3K8	PPI: MAP3K8
3035	16	0.00593256	0.00224732	PPI	ppi	ppi.4163	MAP3K9	PPI: MAP3K9
3035	16	0.00593256	0.00224732	PPI	ppi	ppi.4166	MAP4K2	PPI: MAP4K2
3035	16	0.00593256	0.00224732	PPI	ppi	ppi.4169	MAP4K5	PPI: MAP4K5
3035	16	0.00593256	0.00224732	PPI	ppi	ppi.4170	MAPK1	PPI: MAPK1
3035	16	0.00593256	0.00224732	PPI	ppi	ppi.4172	MAPK11	PPI: MAPK11
3035	16	0.00593256	0.00224732	PPI	ppi	ppi.4173	MAPK12	PPI: MAPK12
3035	16	0.00593256	0.00224732	PPI	ppi	ppi.4175	MAPK14	PPI: MAPK14
3035	16	0.00593256	0.00224732	PPI	ppi	ppi.4177	MAPK3	PPI: MAPK3
3035	16	0.00593256	0.00224732	PPI	ppi	ppi.4178	MAPK4	PPI: MAPK4
3035	16	0.00593256	0.00224732	PPI	ppi	ppi.4179	MAPK6	PPI: MAPK6
3035	16	0.00593256	0.00224732	PPI	ppi	ppi.4180	MAPK7	PPI: MAPK7
3035	16	0.00593256	0.00224732	PPI	ppi	ppi.4202	MARK2	PPI: MARK2
3035	16	0.00593256	0.00224732	PPI	ppi	ppi.4351	MINK1	PPI: MINK1
3035	16	0.00593256	0.00224732	PPI	ppi	ppi.4872	NGF	PPI: NGF
3035	16	0.00593256	0.00224732	PPI	ppi	ppi.5813	PPP2R5D	PPI: PPP2R5D
3035	16	0.00593256	0.00224732	PPI	ppi	ppi.6038	PTPRB	PPI: PTPRB
3035	16	0.00593256	0.00224732	PPI	ppi	ppi.6758	SEPP1	PPI: SEPP1
3035	16	0.00593256	0.00224732	PPI	ppi	ppi.7397	SYT4	PPI: SYT4
3074	17	0.00548471	0.00192825	Pathway	pathways	pathways.2628	GTPase binding	Pathway: GTPase binding
3074	17	0.00548471	0.00192825	Pathway	pathways	pathways.2651	enzyme activator activity	Pathway: enzyme activator activity
3074	17	0.00548471	0.00192825	Pathway	pathways	pathways.2692	small GTPase binding	Pathway: small GTPase binding
3074	17	0.00548471	0.00192825	Pathway	pathways	pathways.3071	GTPase regulator activity	Pathway: GTPase regulator activity
3074	17	0.00548471	0.00192825	Pathway	pathways	pathways.3186	guanyl-nucleotide exchange factor activity	Pathway: guanyl-nucleotide exchange factor activity
3074	17	0.00548471	0.00192825	Pathway	pathways	pathways.3188	GO:0005083	Pathway: GO:0005083
3074	17	0.00548471	0.00192825	Pathway	pathways	pathways.3190	Rho guanyl-nucleotide exchange factor activity	Pathway: Rho guanyl-nucleotide exchange factor activity
3074	17	0.00548471	0.00192825	Pathway	pathways	pathways.3191	Ras guanyl-nucleotide exchange factor activity	Pathway: Ras guanyl-nucleotide exchange factor activity
3074	17	0.00548471	0.00192825	Pathway	pathways	pathways.3239	GTPase activator activity	Pathway: GTPase activator activity
3074	17	0.00548471	0.00192825	Pathway	pathways	pathways.3255	GO:0005100	Pathway: GO:0005100
3074	17	0.00548471	0.00192825	Pathway	pathways	pathways.3261	nucleoside-triphosphatase regulator activity	Pathway: nucleoside-triphosphatase regulator activity
3074	17	0.00548471	0.00192825	Pathway	pathways	pathways.4026	REACTOME_RHO_GTPASE_CYCLE	Pathway: REACTOME_RHO_GTPASE_CYCLE
3074	17	0.00548471	0.00192825	Pathway	pathways	pathways.4038	REACTOME_G_ALPHA_1213_SIGNALLING_EVENTS	Pathway: REACTOME_G_ALPHA_1213_SIGNALLING_EVENTS
3074	17	0.00548471	0.00192825	Pathway	pathways	pathways.4159	REACTOME_NRAGE_SIGNALS_DEATH_THROUGH_JNK	Pathway: REACTOME_NRAGE_SIGNALS_DEATH_THROUGH_JNK
3074	17	0.00548471	0.00192825	Pathway	pathways	pathways.4343	REACTOME_SIGNALING_BY_RHO_GTPASES	Pathway: REACTOME_SIGNALING_BY_RHO_GTPASES
3074	17	0.00548471	0.00192825	Pathway	pathways	pathways.4563	regulation of small GTPase mediated signal transduction	Pathway: regulation of small GTPase mediated signal transduction
3074	17	0.00548471	0.00192825	Pathway	pathways	pathways.4637	GTP metabolic process	Pathway: GTP metabolic process
3074	17	0.00548471	0.00192825	Pathway	pathways	pathways.4849	regulation of purine nucleotide catabolic process	Pathway: regulation of purine nucleotide catabolic process
3074	17	0.00548471	0.00192825	Pathway	pathways	pathways.4887	GO:0033124	Pathway: GO:0033124
3074	17	0.00548471	0.00192825	Pathway	pathways	pathways.4963	regulation of Cdc42 protein signal transduction	Pathway: regulation of Cdc42 protein signal transduction
3074	17	0.00548471	0.00192825	Pathway	pathways	pathways.5141	GO:0032318	Pathway: GO:0032318
3074	17	0.00548471	0.00192825	Pathway	pathways	pathways.5158	GO:0032320	Pathway: GO:0032320
3074	17	0.00548471	0.00192825	Pathway	pathways	pathways.5622	regulation of nucleotide catabolic process	Pathway: regulation of nucleotide catabolic process
3074	17	0.00548471	0.00192825	Pathway	pathways	pathways.6285	regulation	Pathway: regulation
3074	17	0.00548471	0.00192825	Pathway	pathways	pathways.6286	GO:0043088	Pathway: GO:0043088
3074	17	0.00548471	0.00192825	Pathway	pathways	pathways.6352	small	Pathway: small
3074	17	0.00548471	0.00192825	Pathway	pathways	pathways.6353	Ras	Pathway: Ras
3074	17	0.00548471	0.00192825	Pathway	pathways	pathways.6354	Rho protein signal transduction	Pathway: Rho protein signal transduction
3074	17	0.00548471	0.00192825	Pathway	pathways	pathways.6373	GO:0006184	Pathway: GO:0006184
3074	17	0.00548471	0.00192825	Pathway	pathways	pathways.6410	regulation of Rho protein signal transduction	Pathway: regulation of Rho protein signal transduction
3074	17	0.00548471	0.00192825	Pathway	pathways	pathways.7790	regulation	Pathway: regulation
3074	17	0.00548471	0.00192825	PPI	ppi	ppi.1105	CDC42	PPI: CDC42
3074	17	0.00548471	0.00192825	PPI	ppi	ppi.6135	RAC1	PPI: RAC1
3074	17	0.00548471	0.00192825	PPI	ppi	ppi.6136	RAC2	PPI: RAC2
3074	17	0.00548471	0.00192825	PPI	ppi	ppi.6137	RAC3	PPI: RAC3
3074	17	0.00548471	0.00192825	PPI	ppi	ppi.6338	RHOA	PPI: RHOA
3074	17	0.00548471	0.00192825	PPI	ppi	ppi.6339	RHOB	PPI: RHOB
3074	17	0.00548471	0.00192825	PPI	ppi	ppi.6340	RHOBTB1	PPI: RHOBTB1
3074	17	0.00548471	0.00192825	PPI	ppi	ppi.6341	RHOBTB2	PPI: RHOBTB2
3074	17	0.00548471	0.00192825	PPI	ppi	ppi.6343	RHOC	PPI: RHOC
3074	17	0.00548471	0.00192825	PPI	ppi	ppi.6344	RHOD	PPI: RHOD
3074	17	0.00548471	0.00192825	PPI	ppi	ppi.6345	RHOF	PPI: RHOF
3074	17	0.00548471	0.00192825	PPI	ppi	ppi.6346	RHOG	PPI: RHOG
3074	17	0.00548471	0.00192825	PPI	ppi	ppi.6347	RHOH	PPI: RHOH
3074	17	0.00548471	0.00192825	PPI	ppi	ppi.6348	RHOJ	PPI: RHOJ
3074	17	0.00548471	0.00192825	PPI	ppi	ppi.6349	RHOQ	PPI: RHOQ
3074	17	0.00548471	0.00192825	PPI	ppi	ppi.6350	RHOT1	PPI: RHOT1
3074	17	0.00548471	0.00192825	PPI	ppi	ppi.6351	RHOT2	PPI: RHOT2
3074	17	0.00548471	0.00192825	PPI	ppi	ppi.6352	RHOU	PPI: RHOU
3074	17	0.00548471	0.00192825	PPI	ppi	ppi.6353	RHOV	PPI: RHOV
936	18	0.00479953	0.000948004	Expression	human_retina	human_retina_projected_icaloadings.27	human_retina_projected_icaloadings.27	Expression: human_retina_projected_icaloadings.27
936	18	0.00479953	0.000948004	Expression	human_retina	human_retina_projected_pcaloadings.15	human_retina_projected_pcaloadings.15	Expression: human_retina_projected_pcaloadings.15
936	18	0.00479953	0.000948004	Expression	human_retina	human_retina_projected_pcaloadings_clusters.192	human_retina_projected_pcaloadings_clusters.192	Expression: human_retina_projected_pcaloadings_clusters.192
936	18	0.00479953	0.000948004	Expression	human_brain3_prenatal	human_brain3_prenatal_diffexprs_genes_clusters_pre_def.4	human_brain3_prenatal_diffexprs_genes_clusters_pre_def.4	Expression: human_brain3_prenatal_diffexprs_genes_clusters_pre_def.4
936	18	0.00479953	0.000948004	Expression	human_brain3_prenatal	human_brain3_prenatal_diffexprs_tstat_clusters_pre_def.21	human_brain3_prenatal_diffexprs_tstat_clusters_pre_def.21	Expression: human_brain3_prenatal_diffexprs_tstat_clusters_pre_def.21
936	18	0.00479953	0.000948004	Expression	human_brain3_prenatal	human_brain3_prenatal_projected_icaloadings.4	human_brain3_prenatal_projected_icaloadings.4	Expression: human_brain3_prenatal_projected_icaloadings.4
936	18	0.00479953	0.000948004	Expression	human_brain3_prenatal	human_brain3_prenatal_projected_icaloadings.13	human_brain3_prenatal_projected_icaloadings.13	Expression: human_brain3_prenatal_projected_icaloadings.13
936	18	0.00479953	0.000948004	Expression	human_brain3_prenatal	human_brain3_prenatal_projected_icaloadings.26	human_brain3_prenatal_projected_icaloadings.26	Expression: human_brain3_prenatal_projected_icaloadings.26
936	18	0.00479953	0.000948004	Expression	human_brain_visualcortex	human_brain_visualcortex_projected_icaloadings.22	human_brain_visualcortex_projected_icaloadings.22	Expression: human_brain_visualcortex_projected_icaloadings.22
936	18	0.00479953	0.000948004	Expression	mouse_brain2	mouse_brain2_diffexprs_genes_clusters_pre_def.72	mouse_brain2_diffexprs_genes_clusters_pre_def.72	Expression: mouse_brain2_diffexprs_genes_clusters_pre_def.72
936	18	0.00479953	0.000948004	Expression	mouse_brain2	mouse_brain2_projected_icaloadings.50	mouse_brain2_projected_icaloadings.50	Expression: mouse_brain2_projected_icaloadings.50
936	18	0.00479953	0.000948004	Expression	mouse_brain2	mouse_brain2_projected_pcaloadings.47	mouse_brain2_projected_pcaloadings.47	Expression: mouse_brain2_projected_pcaloadings.47
936	18	0.00479953	0.000948004	Expression	human_hippocampus	human_hippocampus_average_expression.19	human_hippocampus_average_expression.19	Expression: human_hippocampus_average_expression.19
936	18	0.00479953	0.000948004	Expression	human_hippocampus	human_hippocampus_diffexprs_tstat_clusters.11	human_hippocampus_diffexprs_tstat_clusters.11	Expression: human_hippocampus_diffexprs_tstat_clusters.11
936	18	0.00479953	0.000948004	Expression	human_hippocampus	human_hippocampus_projected_icaloadings.1	human_hippocampus_projected_icaloadings.1	Expression: human_hippocampus_projected_icaloadings.1
936	18	0.00479953	0.000948004	Expression	human_hippocampus	human_hippocampus_projected_icaloadings.37	human_hippocampus_projected_icaloadings.37	Expression: human_hippocampus_projected_icaloadings.37
936	18	0.00479953	0.000948004	Expression	human_hippocampus	human_hippocampus_projected_pcaloadings_clusters.181	human_hippocampus_projected_pcaloadings_clusters.181	Expression: human_hippocampus_projected_pcaloadings_clusters.181
2071	19	0.00461186	0.000792276	Expression	mouse_aorta	mouse_aorta_diffexprs_genes_clusters.5	mouse_aorta_diffexprs_genes_clusters.5	Expression: mouse_aorta_diffexprs_genes_clusters.5
2071	19	0.00461186	0.000792276	Expression	mouse_aorta	mouse_aorta_diffexprs_genes_clusters_pre_def.5	mouse_aorta_diffexprs_genes_clusters_pre_def.5	Expression: mouse_aorta_diffexprs_genes_clusters_pre_def.5
2071	19	0.00461186	0.000792276	Expression	mouse_multiple2_droplet	mouse_multiple2_droplet_diffexprs_genes_clusters_pre_def.57	mouse_multiple2_droplet_diffexprs_genes_clusters_pre_def.57	Expression: mouse_multiple2_droplet_diffexprs_genes_clusters_pre_def.57
2071	19	0.00461186	0.000792276	Expression	mouse_multiple2_droplet	mouse_multiple2_droplet_projected_icaloadings.13	mouse_multiple2_droplet_projected_icaloadings.13	Expression: mouse_multiple2_droplet_projected_icaloadings.13
2071	19	0.00461186	0.000792276	Expression	mouse_multiple2_droplet	mouse_multiple2_droplet_projected_pcaloadings_clusters.224	mouse_multiple2_droplet_projected_pcaloadings_clusters.224	Expression: mouse_multiple2_droplet_projected_pcaloadings_clusters.224
2071	19	0.00461186	0.000792276	Expression	mouse_multiple2_droplet	mouse_multiple2_droplet_projected_pcaloadings_clusters_pre_def.171	mouse_multiple2_droplet_projected_pcaloadings_clusters_pre_def.171	Expression: mouse_multiple2_droplet_projected_pcaloadings_clusters_pre_def.171
2071	19	0.00461186	0.000792276	Expression	mouse_multiple2_facs	mouse_multiple2_facs_average_expression.6	mouse_multiple2_facs_average_expression.6	Expression: mouse_multiple2_facs_average_expression.6
2071	19	0.00461186	0.000792276	Expression	mouse_multiple2_facs	mouse_multiple2_facs_diffexprs_genes_clusters.24	mouse_multiple2_facs_diffexprs_genes_clusters.24	Expression: mouse_multiple2_facs_diffexprs_genes_clusters.24
2071	19	0.00461186	0.000792276	Expression	mouse_multiple2_facs	mouse_multiple2_facs_diffexprs_genes_clusters_pre_def.75	mouse_multiple2_facs_diffexprs_genes_clusters_pre_def.75	Expression: mouse_multiple2_facs_diffexprs_genes_clusters_pre_def.75
2071	19	0.00461186	0.000792276	Expression	mouse_multiple2_facs	mouse_multiple2_facs_diffexprs_genes_clusters_pre_def.78	mouse_multiple2_facs_diffexprs_genes_clusters_pre_def.78	Expression: mouse_multiple2_facs_diffexprs_genes_clusters_pre_def.78
2071	19	0.00461186	0.000792276	Expression	mouse_multiple2_facs	mouse_multiple2_facs_projected_icaloadings.7	mouse_multiple2_facs_projected_icaloadings.7	Expression: mouse_multiple2_facs_projected_icaloadings.7
2071	19	0.00461186	0.000792276	Expression	mouse_multiple2_facs	mouse_multiple2_facs_projected_pcaloadings_clusters.51	mouse_multiple2_facs_projected_pcaloadings_clusters.51	Expression: mouse_multiple2_facs_projected_pcaloadings_clusters.51
2071	19	0.00461186	0.000792276	Expression	mouse_multiple2_facs	mouse_multiple2_facs_projected_pcaloadings_clusters_pre_def.181	mouse_multiple2_facs_projected_pcaloadings_clusters_pre_def.181	Expression: mouse_multiple2_facs_projected_pcaloadings_clusters_pre_def.181
2071	19	0.00461186	0.000792276	Expression	mouse_multiple2_facs	mouse_multiple2_facs_projected_pcaloadings_clusters_pre_def.531	mouse_multiple2_facs_projected_pcaloadings_clusters_pre_def.531	Expression: mouse_multiple2_facs_projected_pcaloadings_clusters_pre_def.531
2071	19	0.00461186	0.000792276	Expression	mouse_muscle	mouse_muscle_average_expression.19	mouse_muscle_average_expression.19	Expression: mouse_muscle_average_expression.19
2071	19	0.00461186	0.000792276	Expression	mouse_muscle	mouse_muscle_diffexprs_genes_clusters.1	mouse_muscle_diffexprs_genes_clusters.1	Expression: mouse_muscle_diffexprs_genes_clusters.1
2071	19	0.00461186	0.000792276	Expression	mouse_muscle	mouse_muscle_projected_icaloadings.5	mouse_muscle_projected_icaloadings.5	Expression: mouse_muscle_projected_icaloadings.5
2071	19	0.00461186	0.000792276	Expression	mouse_muscle	mouse_muscle_projected_pcaloadings.2	mouse_muscle_projected_pcaloadings.2	Expression: mouse_muscle_projected_pcaloadings.2
2071	19	0.00461186	0.000792276	Expression	mouse_muscle	mouse_muscle_projected_pcaloadings_clusters.31	mouse_muscle_projected_pcaloadings_clusters.31	Expression: mouse_muscle_projected_pcaloadings_clusters.31
2071	19	0.00461186	0.000792276	Expression	mouse_muscle	mouse_muscle_projected_pcaloadings_clusters.116	mouse_muscle_projected_pcaloadings_clusters.116	Expression: mouse_muscle_projected_pcaloadings_clusters.116
2071	19	0.00461186	0.000792276	Expression	mouse_muscle	mouse_muscle_projected_pcaloadings_clusters.181	mouse_muscle_projected_pcaloadings_clusters.181	Expression: mouse_muscle_projected_pcaloadings_clusters.181
2071	19	0.00461186	0.000792276	Expression	mouse_muscle	mouse_muscle_projected_pcaloadings_clusters_pre_def.11	mouse_muscle_projected_pcaloadings_clusters_pre_def.11	Expression: mouse_muscle_projected_pcaloadings_clusters_pre_def.11
2071	19	0.00461186	0.000792276	Expression	mouse_muscle	mouse_muscle_projected_pcaloadings_clusters_pre_def.24	mouse_muscle_projected_pcaloadings_clusters_pre_def.24	Expression: mouse_muscle_projected_pcaloadings_clusters_pre_def.24
2071	19	0.00461186	0.000792276	Expression	mouse_muscle2	mouse_muscle2_average_expression.20	mouse_muscle2_average_expression.20	Expression: mouse_muscle2_average_expression.20
2071	19	0.00461186	0.000792276	Expression	mouse_muscle2	mouse_muscle2_diffexprs_genes_clusters.1	mouse_muscle2_diffexprs_genes_clusters.1	Expression: mouse_muscle2_diffexprs_genes_clusters.1
2071	19	0.00461186	0.000792276	Expression	mouse_muscle2	mouse_muscle2_projected_icaloadings.9	mouse_muscle2_projected_icaloadings.9	Expression: mouse_muscle2_projected_icaloadings.9
2071	19	0.00461186	0.000792276	Expression	mouse_muscle2	mouse_muscle2_projected_pcaloadings.2	mouse_muscle2_projected_pcaloadings.2	Expression: mouse_muscle2_projected_pcaloadings.2
2071	19	0.00461186	0.000792276	Expression	mouse_muscle2	mouse_muscle2_projected_pcaloadings_clusters.21	mouse_muscle2_projected_pcaloadings_clusters.21	Expression: mouse_muscle2_projected_pcaloadings_clusters.21
2071	19	0.00461186	0.000792276	Expression	mouse_muscle2	mouse_muscle2_projected_pcaloadings_clusters.103	mouse_muscle2_projected_pcaloadings_clusters.103	Expression: mouse_muscle2_projected_pcaloadings_clusters.103
2071	19	0.00461186	0.000792276	Expression	mouse_muscle2	mouse_muscle2_projected_pcaloadings_clusters.191	mouse_muscle2_projected_pcaloadings_clusters.191	Expression: mouse_muscle2_projected_pcaloadings_clusters.191
2071	19	0.00461186	0.000792276	Expression	mouse_muscle2	mouse_muscle2_projected_pcaloadings_clusters_pre_def.11	mouse_muscle2_projected_pcaloadings_clusters_pre_def.11	Expression: mouse_muscle2_projected_pcaloadings_clusters_pre_def.11
2071	19	0.00461186	0.000792276	Expression	mouse_muscle2	mouse_muscle2_projected_pcaloadings_clusters_pre_def.24	mouse_muscle2_projected_pcaloadings_clusters_pre_def.24	Expression: mouse_muscle2_projected_pcaloadings_clusters_pre_def.24
302	20	0.0040893	0.00075262	Expression	human_retina2	human_retina2_projected_icaloadings.15	human_retina2_projected_icaloadings.15	Expression: human_retina2_projected_icaloadings.15
302	20	0.0040893	0.00075262	Expression	human_eye	human_eye_average_expression.4	human_eye_average_expression.4	Expression: human_eye_average_expression.4
302	20	0.0040893	0.00075262	Expression	human_eye	human_eye_average_expression.6	human_eye_average_expression.6	Expression: human_eye_average_expression.6
302	20	0.0040893	0.00075262	Expression	human_eye	human_eye_average_expression.26	human_eye_average_expression.26	Expression: human_eye_average_expression.26
302	20	0.0040893	0.00075262	Expression	human_eye	human_eye_average_expression.28	human_eye_average_expression.28	Expression: human_eye_average_expression.28
302	20	0.0040893	0.00075262	Expression	human_eye	human_eye_diffexprs_down_genes_clusters_pre_def.25	human_eye_diffexprs_down_genes_clusters_pre_def.25	Expression: human_eye_diffexprs_down_genes_clusters_pre_def.25
302	20	0.0040893	0.00075262	Expression	human_eye	human_eye_diffexprs_genes_clusters.1	human_eye_diffexprs_genes_clusters.1	Expression: human_eye_diffexprs_genes_clusters.1
302	20	0.0040893	0.00075262	Expression	human_eye	human_eye_diffexprs_genes_clusters.5	human_eye_diffexprs_genes_clusters.5	Expression: human_eye_diffexprs_genes_clusters.5
302	20	0.0040893	0.00075262	Expression	human_eye	human_eye_diffexprs_genes_clusters_pre_def.2	human_eye_diffexprs_genes_clusters_pre_def.2	Expression: human_eye_diffexprs_genes_clusters_pre_def.2
302	20	0.0040893	0.00075262	Expression	human_eye	human_eye_diffexprs_genes_clusters_pre_def.4	human_eye_diffexprs_genes_clusters_pre_def.4	Expression: human_eye_diffexprs_genes_clusters_pre_def.4
302	20	0.0040893	0.00075262	Expression	human_eye	human_eye_diffexprs_tstat_clusters.11	human_eye_diffexprs_tstat_clusters.11	Expression: human_eye_diffexprs_tstat_clusters.11
302	20	0.0040893	0.00075262	Expression	human_eye	human_eye_diffexprs_tstat_clusters.14	human_eye_diffexprs_tstat_clusters.14	Expression: human_eye_diffexprs_tstat_clusters.14
302	20	0.0040893	0.00075262	Expression	human_eye	human_eye_diffexprs_tstat_clusters.23	human_eye_diffexprs_tstat_clusters.23	Expression: human_eye_diffexprs_tstat_clusters.23
302	20	0.0040893	0.00075262	Expression	human_eye	human_eye_diffexprs_tstat_clusters.25	human_eye_diffexprs_tstat_clusters.25	Expression: human_eye_diffexprs_tstat_clusters.25
302	20	0.0040893	0.00075262	Expression	human_eye	human_eye_diffexprs_tstat_clusters_pre_def.3	human_eye_diffexprs_tstat_clusters_pre_def.3	Expression: human_eye_diffexprs_tstat_clusters_pre_def.3
302	20	0.0040893	0.00075262	Expression	human_eye	human_eye_diffexprs_tstat_clusters_pre_def.5	human_eye_diffexprs_tstat_clusters_pre_def.5	Expression: human_eye_diffexprs_tstat_clusters_pre_def.5
302	20	0.0040893	0.00075262	Expression	human_eye	human_eye_diffexprs_tstat_clusters_pre_def.6	human_eye_diffexprs_tstat_clusters_pre_def.6	Expression: human_eye_diffexprs_tstat_clusters_pre_def.6
302	20	0.0040893	0.00075262	Expression	human_eye	human_eye_diffexprs_tstat_clusters_pre_def.17	human_eye_diffexprs_tstat_clusters_pre_def.17	Expression: human_eye_diffexprs_tstat_clusters_pre_def.17
302	20	0.0040893	0.00075262	Expression	human_eye	human_eye_diffexprs_tstat_clusters_pre_def.24	human_eye_diffexprs_tstat_clusters_pre_def.24	Expression: human_eye_diffexprs_tstat_clusters_pre_def.24
302	20	0.0040893	0.00075262	Expression	human_eye	human_eye_projected_icaloadings.2	human_eye_projected_icaloadings.2	Expression: human_eye_projected_icaloadings.2
302	20	0.0040893	0.00075262	Expression	human_eye	human_eye_projected_icaloadings.4	human_eye_projected_icaloadings.4	Expression: human_eye_projected_icaloadings.4
302	20	0.0040893	0.00075262	Expression	human_eye	human_eye_projected_icaloadings.5	human_eye_projected_icaloadings.5	Expression: human_eye_projected_icaloadings.5
302	20	0.0040893	0.00075262	Expression	human_eye	human_eye_projected_icaloadings.6	human_eye_projected_icaloadings.6	Expression: human_eye_projected_icaloadings.6
302	20	0.0040893	0.00075262	Expression	human_eye	human_eye_projected_icaloadings.8	human_eye_projected_icaloadings.8	Expression: human_eye_projected_icaloadings.8
302	20	0.0040893	0.00075262	Expression	human_eye	human_eye_projected_icaloadings.10	human_eye_projected_icaloadings.10	Expression: human_eye_projected_icaloadings.10
302	20	0.0040893	0.00075262	Expression	human_eye	human_eye_projected_icaloadings.16	human_eye_projected_icaloadings.16	Expression: human_eye_projected_icaloadings.16
302	20	0.0040893	0.00075262	Expression	human_eye	human_eye_projected_icaloadings.18	human_eye_projected_icaloadings.18	Expression: human_eye_projected_icaloadings.18
302	20	0.0040893	0.00075262	Expression	human_eye	human_eye_projected_icaloadings.23	human_eye_projected_icaloadings.23	Expression: human_eye_projected_icaloadings.23
302	20	0.0040893	0.00075262	Expression	human_eye	human_eye_projected_icaloadings.42	human_eye_projected_icaloadings.42	Expression: human_eye_projected_icaloadings.42
302	20	0.0040893	0.00075262	Expression	human_eye	human_eye_projected_icaloadings.45	human_eye_projected_icaloadings.45	Expression: human_eye_projected_icaloadings.45
302	20	0.0040893	0.00075262	Expression	human_eye	human_eye_projected_icaloadings.59	human_eye_projected_icaloadings.59	Expression: human_eye_projected_icaloadings.59
302	20	0.0040893	0.00075262	Expression	human_eye	human_eye_projected_pcaloadings_clusters.31	human_eye_projected_pcaloadings_clusters.31	Expression: human_eye_projected_pcaloadings_clusters.31
302	20	0.0040893	0.00075262	Expression	human_eye	human_eye_projected_pcaloadings_clusters.51	human_eye_projected_pcaloadings_clusters.51	Expression: human_eye_projected_pcaloadings_clusters.51
302	20	0.0040893	0.00075262	Expression	human_eye	human_eye_projected_pcaloadings_clusters.251	human_eye_projected_pcaloadings_clusters.251	Expression: human_eye_projected_pcaloadings_clusters.251
302	20	0.0040893	0.00075262	Expression	human_eye	human_eye_projected_pcaloadings_clusters.271	human_eye_projected_pcaloadings_clusters.271	Expression: human_eye_projected_pcaloadings_clusters.271
302	20	0.0040893	0.00075262	Expression	human_eye	human_eye_projected_pcaloadings_clusters_pre_def.41	human_eye_projected_pcaloadings_clusters_pre_def.41	Expression: human_eye_projected_pcaloadings_clusters_pre_def.41
302	20	0.0040893	0.00075262	Expression	human_eye	human_eye_projected_pcaloadings_clusters_pre_def.61	human_eye_projected_pcaloadings_clusters_pre_def.61	Expression: human_eye_projected_pcaloadings_clusters_pre_def.61
302	20	0.0040893	0.00075262	Expression	human_eye	human_eye_projected_pcaloadings_clusters_pre_def.141	human_eye_projected_pcaloadings_clusters_pre_def.141	Expression: human_eye_projected_pcaloadings_clusters_pre_def.141
2997	21	0.00403295	0.00137991	Pathway	pathways	pathways.18	abnormal renal glomerulus morphology	Pathway: abnormal renal glomerulus morphology
2997	21	0.00403295	0.00137991	Pathway	pathways	pathways.230	increased compact bone thickness	Pathway: increased compact bone thickness
2997	21	0.00403295	0.00137991	Pathway	pathways	pathways.271	abnormal blood-brain barrier function	Pathway: abnormal blood-brain barrier function
2997	21	0.00403295	0.00137991	Pathway	pathways	pathways.557	abnormal pulmonary alveolus morphology	Pathway: abnormal pulmonary alveolus morphology
2997	21	0.00403295	0.00137991	Pathway	pathways	pathways.565	abnormal kidney cortex morphology	Pathway: abnormal kidney cortex morphology
2997	21	0.00403295	0.00137991	Pathway	pathways	pathways.791	abnormal osteoblast physiology	Pathway: abnormal osteoblast physiology
2997	21	0.00403295	0.00137991	Pathway	pathways	pathways.839	abnormal skeleton physiology	Pathway: abnormal skeleton physiology
2997	21	0.00403295	0.00137991	Pathway	pathways	pathways.1014	lung hemorrhage	Pathway: lung hemorrhage
2997	21	0.00403295	0.00137991	Pathway	pathways	pathways.1086	abnormal lung morphology	Pathway: abnormal lung morphology
2997	21	0.00403295	0.00137991	Pathway	pathways	pathways.1449	expanded mesangial matrix	Pathway: expanded mesangial matrix
2997	21	0.00403295	0.00137991	Pathway	pathways	pathways.1697	abnormal liver morphology	Pathway: abnormal liver morphology
2997	21	0.00403295	0.00137991	Pathway	pathways	pathways.1936	kidney atrophy	Pathway: kidney atrophy
2997	21	0.00403295	0.00137991	Pathway	pathways	pathways.2233	renal cast	Pathway: renal cast
2997	21	0.00403295	0.00137991	Pathway	pathways	pathways.2352	thick pulmonary interalveolar septum	Pathway: thick pulmonary interalveolar septum
2997	21	0.00403295	0.00137991	Pathway	pathways	pathways.2421	reduced fertility	Pathway: reduced fertility
2997	21	0.00403295	0.00137991	Pathway	pathways	pathways.4719	regeneration	Pathway: regeneration
2997	21	0.00403295	0.00137991	Pathway	pathways	pathways.5305	regulation of blood coagulation	Pathway: regulation of blood coagulation
2997	21	0.00403295	0.00137991	Pathway	pathways	pathways.5307	negative regulation of blood coagulation	Pathway: negative regulation of blood coagulation
2997	21	0.00403295	0.00137991	Pathway	pathways	pathways.5568	animal organ regeneration	Pathway: animal organ regeneration
2997	21	0.00403295	0.00137991	Pathway	pathways	pathways.5879	response to axon injury	Pathway: response to axon injury
2997	21	0.00403295	0.00137991	Pathway	pathways	pathways.5901	negative regulation of endothelial cell proliferation	Pathway: negative regulation of endothelial cell proliferation
2997	21	0.00403295	0.00137991	Pathway	pathways	pathways.6192	regulation of wound healing	Pathway: regulation of wound healing
2997	21	0.00403295	0.00137991	Pathway	pathways	pathways.6560	smooth muscle cell migration	Pathway: smooth muscle cell migration
2997	21	0.00403295	0.00137991	Pathway	pathways	pathways.6812	negative regulation of endothelial cell migration	Pathway: negative regulation of endothelial cell migration
2997	21	0.00403295	0.00137991	Pathway	pathways	pathways.7446	negative regulation of coagulation	Pathway: negative regulation of coagulation
2997	21	0.00403295	0.00137991	Pathway	pathways	pathways.7447	regulation of coagulation	Pathway: regulation of coagulation
2997	21	0.00403295	0.00137991	Pathway	pathways	pathways.7768	platelet-derived growth factor receptor signaling pathway	Pathway: platelet-derived growth factor receptor signaling pathway
3002	22	0.00387947	0.000891452	Pathway	pathways	pathways.41	abnormal estrous cycle	Pathway: abnormal estrous cycle
3002	22	0.00387947	0.000891452	Pathway	pathways	pathways.46	abnormal hepatocyte morphology	Pathway: abnormal hepatocyte morphology
3002	22	0.00387947	0.000891452	Pathway	pathways	pathways.47	increased body weight	Pathway: increased body weight
3002	22	0.00387947	0.000891452	Pathway	pathways	pathways.61	female infertility	Pathway: female infertility
3002	22	0.00387947	0.000891452	Pathway	pathways	pathways.84	abnormal circulating hormone level	Pathway: abnormal circulating hormone level
3002	22	0.00387947	0.000891452	Pathway	pathways	pathways.89	hyperglycemia	Pathway: hyperglycemia
3002	22	0.00387947	0.000891452	Pathway	pathways	pathways.402	abnormal glucose homeostasis	Pathway: abnormal glucose homeostasis
3002	22	0.00387947	0.000891452	Pathway	pathways	pathways.863	abnormal ovary morphology	Pathway: abnormal ovary morphology
3002	22	0.00387947	0.000891452	Pathway	pathways	pathways.1357	abnormal uterus morphology	Pathway: abnormal uterus morphology
3002	22	0.00387947	0.000891452	Pathway	pathways	pathways.1465	reduced female fertility	Pathway: reduced female fertility
3002	22	0.00387947	0.000891452	Pathway	pathways	pathways.1468	reduced male fertility	Pathway: reduced male fertility
3002	22	0.00387947	0.000891452	Pathway	pathways	pathways.1521	decreased circulating insulin level	Pathway: decreased circulating insulin level
3002	22	0.00387947	0.000891452	Pathway	pathways	pathways.1553	decreased corpora lutea number	Pathway: decreased corpora lutea number
3002	22	0.00387947	0.000891452	Pathway	pathways	pathways.1639	decreased liver weight	Pathway: decreased liver weight
3002	22	0.00387947	0.000891452	Pathway	pathways	pathways.1686	obese	Pathway: obese
3002	22	0.00387947	0.000891452	Pathway	pathways	pathways.1717	decreased circulating glucose level	Pathway: decreased circulating glucose level
3002	22	0.00387947	0.000891452	Pathway	pathways	pathways.1915	rectal prolapse	Pathway: rectal prolapse
3002	22	0.00387947	0.000891452	Pathway	pathways	pathways.2405	hepatic necrosis	Pathway: hepatic necrosis
3002	22	0.00387947	0.000891452	Pathway	pathways	pathways.2420	enlarged liver	Pathway: enlarged liver
3002	22	0.00387947	0.000891452	Pathway	pathways	pathways.4644	cellular response to endogenous stimulus	Pathway: cellular response to endogenous stimulus
3002	22	0.00387947	0.000891452	Pathway	pathways	pathways.5251	regulation of proteolysis	Pathway: regulation of proteolysis
3002	22	0.00387947	0.000891452	Pathway	pathways	pathways.5935	response to carbohydrate	Pathway: response to carbohydrate
3002	22	0.00387947	0.000891452	Pathway	pathways	pathways.5939	response to hexose	Pathway: response to hexose
3002	22	0.00387947	0.000891452	Pathway	pathways	pathways.5953	response to glucose	Pathway: response to glucose
3002	22	0.00387947	0.000891452	Pathway	pathways	pathways.5960	carbohydrate homeostasis	Pathway: carbohydrate homeostasis
3002	22	0.00387947	0.000891452	Pathway	pathways	pathways.6005	regulation of appetite	Pathway: regulation of appetite
3002	22	0.00387947	0.000891452	Pathway	pathways	pathways.6284	negative	Pathway: negative
3002	22	0.00387947	0.000891452	Pathway	pathways	pathways.6337	gamete	Pathway: gamete
3002	22	0.00387947	0.000891452	Pathway	pathways	pathways.6726	positive regulation of proteolysis	Pathway: positive regulation of proteolysis
3002	22	0.00387947	0.000891452	Pathway	pathways	pathways.6852	glucose homeostasis	Pathway: glucose homeostasis
3002	22	0.00387947	0.000891452	Pathway	pathways	pathways.7189	regulation of receptor biosynthetic process	Pathway: regulation of receptor biosynthetic process
3002	22	0.00387947	0.000891452	Pathway	pathways	pathways.7286	response	Pathway: response
3002	22	0.00387947	0.000891452	Pathway	pathways	pathways.7449	protein stabilization	Pathway: protein stabilization
3002	22	0.00387947	0.000891452	Pathway	pathways	pathways.7498	positive regulation of cellular catabolic process	Pathway: positive regulation of cellular catabolic process
3002	22	0.00387947	0.000891452	Pathway	pathways	pathways.7737	sexual	Pathway: sexual
3002	22	0.00387947	0.000891452	Pathway	pathways	pathways.7786	response to monosaccharide	Pathway: response to monosaccharide
3002	22	0.00387947	0.000891452	Pathway	pathways	pathways.8216	response	Pathway: response
3002	22	0.00387947	0.000891452	Pathway	pathways	pathways.8230	cellular	Pathway: cellular
679	23	0.00385425	0.000570933	Expression	mouse_adipocyte	mouse_adipocyte_diffexprs_genes_clusters.18	mouse_adipocyte_diffexprs_genes_clusters.18	Expression: mouse_adipocyte_diffexprs_genes_clusters.18
679	23	0.00385425	0.000570933	Expression	mouse_kidney	mouse_kidney_diffexprs_genes_clusters.15	mouse_kidney_diffexprs_genes_clusters.15	Expression: mouse_kidney_diffexprs_genes_clusters.15
679	23	0.00385425	0.000570933	Expression	mouse_multiple2_droplet	mouse_multiple2_droplet_diffexprs_genes_clusters.29	mouse_multiple2_droplet_diffexprs_genes_clusters.29	Expression: mouse_multiple2_droplet_diffexprs_genes_clusters.29
679	23	0.00385425	0.000570933	Expression	mouse_multiple2_droplet	mouse_multiple2_droplet_diffexprs_genes_clusters_pre_def.71	mouse_multiple2_droplet_diffexprs_genes_clusters_pre_def.71	Expression: mouse_multiple2_droplet_diffexprs_genes_clusters_pre_def.71
679	23	0.00385425	0.000570933	Expression	mouse_multiple2_droplet	mouse_multiple2_droplet_diffexprs_genes_clusters_pre_def.95	mouse_multiple2_droplet_diffexprs_genes_clusters_pre_def.95	Expression: mouse_multiple2_droplet_diffexprs_genes_clusters_pre_def.95
679	23	0.00385425	0.000570933	Expression	mouse_multiple2_droplet	mouse_multiple2_droplet_diffexprs_genes_clusters_pre_def.99	mouse_multiple2_droplet_diffexprs_genes_clusters_pre_def.99	Expression: mouse_multiple2_droplet_diffexprs_genes_clusters_pre_def.99
679	23	0.00385425	0.000570933	Expression	mouse_multiple2_facs	mouse_multiple2_facs_diffexprs_genes_clusters.29	mouse_multiple2_facs_diffexprs_genes_clusters.29	Expression: mouse_multiple2_facs_diffexprs_genes_clusters.29
679	23	0.00385425	0.000570933	Expression	mouse_multiple2_facs	mouse_multiple2_facs_diffexprs_genes_clusters_pre_def.43	mouse_multiple2_facs_diffexprs_genes_clusters_pre_def.43	Expression: mouse_multiple2_facs_diffexprs_genes_clusters_pre_def.43
679	23	0.00385425	0.000570933	Expression	mouse_multiple2_facs	mouse_multiple2_facs_diffexprs_genes_clusters_pre_def.104	mouse_multiple2_facs_diffexprs_genes_clusters_pre_def.104	Expression: mouse_multiple2_facs_diffexprs_genes_clusters_pre_def.104
679	23	0.00385425	0.000570933	Expression	mouse_multiple2_facs	mouse_multiple2_facs_diffexprs_genes_clusters_pre_def.105	mouse_multiple2_facs_diffexprs_genes_clusters_pre_def.105	Expression: mouse_multiple2_facs_diffexprs_genes_clusters_pre_def.105
679	23	0.00385425	0.000570933	Expression	mouse_nerve	mouse_nerve_diffexprs_genes_clusters.10	mouse_nerve_diffexprs_genes_clusters.10	Expression: mouse_nerve_diffexprs_genes_clusters.10
679	23	0.00385425	0.000570933	Expression	mouse_nerve	mouse_nerve_diffexprs_genes_clusters_pre_def.12	mouse_nerve_diffexprs_genes_clusters_pre_def.12	Expression: mouse_nerve_diffexprs_genes_clusters_pre_def.12
3095	24	0.00383748	0.00134936	Pathway	pathways	pathways.3474	ruffle	Pathway: ruffle
3095	24	0.00383748	0.00134936	Pathway	pathways	pathways.3509	cell leading edge	Pathway: cell leading edge
3095	24	0.00383748	0.00134936	Pathway	pathways	pathways.3744	lamellipodium	Pathway: lamellipodium
3095	24	0.00383748	0.00134936	Pathway	pathways	pathways.4441	REACTOME_SEMAPHORIN_INTERACTIONS	Pathway: REACTOME_SEMAPHORIN_INTERACTIONS
3095	24	0.00383748	0.00134936	Pathway	pathways	pathways.6425	regulation of cell shape	Pathway: regulation of cell shape
3095	24	0.00383748	0.00134936	PPI	ppi	ppi.270	ANGPTL4	PPI: ANGPTL4
3095	24	0.00383748	0.00134936	PPI	ppi	ppi.5644	PLXNB1	PPI: PLXNB1
3095	24	0.00383748	0.00134936	PPI	ppi	ppi.6383	RND1	PPI: RND1
3095	24	0.00383748	0.00134936	PPI	ppi	ppi.6747	SEMA4D	PPI: SEMA4D
2590	25	0.00368378	0.000398678	Expression	mouse_heart_control	mouse_heart_control_average_expression.13	mouse_heart_control_average_expression.13	Expression: mouse_heart_control_average_expression.13
2590	25	0.00368378	0.000398678	Expression	mouse_heart_control	mouse_heart_control_diffexprs_genes_clusters.9	mouse_heart_control_diffexprs_genes_clusters.9	Expression: mouse_heart_control_diffexprs_genes_clusters.9
2590	25	0.00368378	0.000398678	Expression	mouse_heart_control	mouse_heart_control_diffexprs_tstat_clusters.7	mouse_heart_control_diffexprs_tstat_clusters.7	Expression: mouse_heart_control_diffexprs_tstat_clusters.7
2590	25	0.00368378	0.000398678	Expression	mouse_heart_control	mouse_heart_control_projected_pcaloadings_clusters.73	mouse_heart_control_projected_pcaloadings_clusters.73	Expression: mouse_heart_control_projected_pcaloadings_clusters.73
2590	25	0.00368378	0.000398678	Expression	mouse_heart_control	mouse_heart_control_projected_pcaloadings_clusters.75	mouse_heart_control_projected_pcaloadings_clusters.75	Expression: mouse_heart_control_projected_pcaloadings_clusters.75
2590	25	0.00368378	0.000398678	Expression	mouse_heart_control	mouse_heart_control_projected_pcaloadings_clusters.80	mouse_heart_control_projected_pcaloadings_clusters.80	Expression: mouse_heart_control_projected_pcaloadings_clusters.80
2590	25	0.00368378	0.000398678	Expression	mouse_heart_control	mouse_heart_control_projected_pcaloadings_clusters.112	mouse_heart_control_projected_pcaloadings_clusters.112	Expression: mouse_heart_control_projected_pcaloadings_clusters.112
2590	25	0.00368378	0.000398678	Expression	mouse_heart_control	mouse_heart_control_projected_pcaloadings_clusters.121	mouse_heart_control_projected_pcaloadings_clusters.121	Expression: mouse_heart_control_projected_pcaloadings_clusters.121
2590	25	0.00368378	0.000398678	Expression	mouse_heart_control	mouse_heart_control_projected_pcaloadings_clusters.144	mouse_heart_control_projected_pcaloadings_clusters.144	Expression: mouse_heart_control_projected_pcaloadings_clusters.144
2375	26	0.00367288	0.000489778	Expression	mouse_multiple	mouse_multiple_average_expression.16	mouse_multiple_average_expression.16	Expression: mouse_multiple_average_expression.16
2375	26	0.00367288	0.000489778	Expression	mouse_multiple	mouse_multiple_average_expression.25	mouse_multiple_average_expression.25	Expression: mouse_multiple_average_expression.25
2375	26	0.00367288	0.000489778	Expression	mouse_multiple	mouse_multiple_projected_icaloadings.14	mouse_multiple_projected_icaloadings.14	Expression: mouse_multiple_projected_icaloadings.14
2375	26	0.00367288	0.000489778	Expression	mouse_multiple	mouse_multiple_projected_icaloadings.19	mouse_multiple_projected_icaloadings.19	Expression: mouse_multiple_projected_icaloadings.19
2375	26	0.00367288	0.000489778	Expression	mouse_multiple	mouse_multiple_projected_pcaloadings_clusters.151	mouse_multiple_projected_pcaloadings_clusters.151	Expression: mouse_multiple_projected_pcaloadings_clusters.151
2375	26	0.00367288	0.000489778	Expression	mouse_multiple	mouse_multiple_projected_pcaloadings_clusters.241	mouse_multiple_projected_pcaloadings_clusters.241	Expression: mouse_multiple_projected_pcaloadings_clusters.241
2375	26	0.00367288	0.000489778	Expression	mouse_multiple	mouse_multiple_projected_pcaloadings_clusters_pre_def.101	mouse_multiple_projected_pcaloadings_clusters_pre_def.101	Expression: mouse_multiple_projected_pcaloadings_clusters_pre_def.101
2375	26	0.00367288	0.000489778	Expression	mouse_multiple	mouse_multiple_projected_pcaloadings_clusters_pre_def.176	mouse_multiple_projected_pcaloadings_clusters_pre_def.176	Expression: mouse_multiple_projected_pcaloadings_clusters_pre_def.176
2375	26	0.00367288	0.000489778	Expression	mouse_multiple	mouse_multiple_projected_pcaloadings_clusters_pre_def.233	mouse_multiple_projected_pcaloadings_clusters_pre_def.233	Expression: mouse_multiple_projected_pcaloadings_clusters_pre_def.233
2375	26	0.00367288	0.000489778	Expression	mouse_multiple	mouse_multiple_projected_pcaloadings_clusters_pre_def.351	mouse_multiple_projected_pcaloadings_clusters_pre_def.351	Expression: mouse_multiple_projected_pcaloadings_clusters_pre_def.351
2375	26	0.00367288	0.000489778	Expression	mouse_muscle	mouse_muscle_projected_pcaloadings_clusters.159	mouse_muscle_projected_pcaloadings_clusters.159	Expression: mouse_muscle_projected_pcaloadings_clusters.159
2375	26	0.00367288	0.000489778	Expression	mouse_muscle	mouse_muscle_projected_pcaloadings_clusters.160	mouse_muscle_projected_pcaloadings_clusters.160	Expression: mouse_muscle_projected_pcaloadings_clusters.160
2375	26	0.00367288	0.000489778	Expression	mouse_muscle2	mouse_muscle2_projected_pcaloadings_clusters.168	mouse_muscle2_projected_pcaloadings_clusters.168	Expression: mouse_muscle2_projected_pcaloadings_clusters.168
3080	27	0.00366979	0.00158229	Pathway	pathways	pathways.2895	G-protein alpha-subunit binding	Pathway: G-protein alpha-subunit binding
3080	27	0.00366979	0.00158229	Pathway	pathways	pathways.4709	protein kinase C-activating G-protein coupled receptor signaling pathway	Pathway: protein kinase C-activating G-protein coupled receptor signaling pathway
3080	27	0.00366979	0.00158229	Pathway	pathways	pathways.5104	response to isoquinoline alkaloid	Pathway: response to isoquinoline alkaloid
3080	27	0.00366979	0.00158229	Pathway	pathways	pathways.5556	regulation of system process	Pathway: regulation of system process
3080	27	0.00366979	0.00158229	Pathway	pathways	pathways.5745	negative adaptation of signaling pathway	Pathway: negative adaptation of signaling pathway
3080	27	0.00366979	0.00158229	Pathway	pathways	pathways.5820	regulation of tube size	Pathway: regulation of tube size
3080	27	0.00366979	0.00158229	Pathway	pathways	pathways.5840	response to morphine	Pathway: response to morphine
3080	27	0.00366979	0.00158229	Pathway	pathways	pathways.5841	response to alkaloid	Pathway: response to alkaloid
3080	27	0.00366979	0.00158229	Pathway	pathways	pathways.5993	positive regulation of cytosolic calcium ion concentration involved in phospholipase C-activating G-protein coupled signaling pathway	Pathway: positive regulation of cytosolic calcium ion concentration involved in phospholipase C-activating G-protein coupled signaling pathway
3080	27	0.00366979	0.00158229	Pathway	pathways	pathways.6073	organic hydroxy compound transport	Pathway: organic hydroxy compound transport
3080	27	0.00366979	0.00158229	Pathway	pathways	pathways.6080	monoamine transport	Pathway: monoamine transport
3080	27	0.00366979	0.00158229	Pathway	pathways	pathways.6092	dopamine transport	Pathway: dopamine transport
3080	27	0.00366979	0.00158229	Pathway	pathways	pathways.6157	vascular process in circulatory system	Pathway: vascular process in circulatory system
3080	27	0.00366979	0.00158229	Pathway	pathways	pathways.6161	circulatory	Pathway: circulatory
3080	27	0.00366979	0.00158229	Pathway	pathways	pathways.6461	GO:0035094	Pathway: GO:0035094
3080	27	0.00366979	0.00158229	Pathway	pathways	pathways.6631	divalent inorganic cation homeostasis	Pathway: divalent inorganic cation homeostasis
3080	27	0.00366979	0.00158229	Pathway	pathways	pathways.6634	cellular divalent inorganic cation homeostasis	Pathway: cellular divalent inorganic cation homeostasis
3080	27	0.00366979	0.00158229	Pathway	pathways	pathways.6809	vascular smooth muscle contraction	Pathway: vascular smooth muscle contraction
3080	27	0.00366979	0.00158229	Pathway	pathways	pathways.6820	desensitization of G-protein coupled receptor protein signaling pathway	Pathway: desensitization of G-protein coupled receptor protein signaling pathway
3080	27	0.00366979	0.00158229	Pathway	pathways	pathways.6916	metal	Pathway: metal
3080	27	0.00366979	0.00158229	Pathway	pathways	pathways.6939	calcium	Pathway: calcium
3080	27	0.00366979	0.00158229	Pathway	pathways	pathways.7038	blood	Pathway: blood
3080	27	0.00366979	0.00158229	Pathway	pathways	pathways.7216	regulation of blood vessel size	Pathway: regulation of blood vessel size
3080	27	0.00366979	0.00158229	Pathway	pathways	pathways.7270	adaptation of signaling pathway	Pathway: adaptation of signaling pathway
3080	27	0.00366979	0.00158229	Pathway	pathways	pathways.7349	regulation of lipase activity	Pathway: regulation of lipase activity
3080	27	0.00366979	0.00158229	Pathway	pathways	pathways.7359	negative regulation of calcium ion transport	Pathway: negative regulation of calcium ion transport
3080	27	0.00366979	0.00158229	Pathway	pathways	pathways.7371	catecholamine transport	Pathway: catecholamine transport
3080	27	0.00366979	0.00158229	Pathway	pathways	pathways.7588	cellular	Pathway: cellular
3080	27	0.00366979	0.00158229	Pathway	pathways	pathways.7591	cellular	Pathway: cellular
3080	27	0.00366979	0.00158229	Pathway	pathways	pathways.7791	regulation of smooth muscle contraction	Pathway: regulation of smooth muscle contraction
3080	27	0.00366979	0.00158229	Pathway	pathways	pathways.7792	smooth muscle contraction	Pathway: smooth muscle contraction
3080	27	0.00366979	0.00158229	Pathway	pathways	pathways.7990	vasoconstriction	Pathway: vasoconstriction
2587	28	0.00366791	0.000646625	Expression	mouse_development	mouse_development_projected_pcaloadings_clusters.220	mouse_development_projected_pcaloadings_clusters.220	Expression: mouse_development_projected_pcaloadings_clusters.220
2587	28	0.00366791	0.000646625	Expression	mouse_development	mouse_development_projected_pcaloadings_clusters_pre_def.300	mouse_development_projected_pcaloadings_clusters_pre_def.300	Expression: mouse_development_projected_pcaloadings_clusters_pre_def.300
2587	28	0.00366791	0.000646625	Expression	mouse_heart_control	mouse_heart_control_average_expression.4	mouse_heart_control_average_expression.4	Expression: mouse_heart_control_average_expression.4
2587	28	0.00366791	0.000646625	Expression	mouse_heart_control	mouse_heart_control_average_expression.7	mouse_heart_control_average_expression.7	Expression: mouse_heart_control_average_expression.7
2587	28	0.00366791	0.000646625	Expression	mouse_heart_control	mouse_heart_control_diffexprs_tstat_clusters.8	mouse_heart_control_diffexprs_tstat_clusters.8	Expression: mouse_heart_control_diffexprs_tstat_clusters.8
2587	28	0.00366791	0.000646625	Expression	mouse_heart_control	mouse_heart_control_diffexprs_tstat_clusters.11	mouse_heart_control_diffexprs_tstat_clusters.11	Expression: mouse_heart_control_diffexprs_tstat_clusters.11
2587	28	0.00366791	0.000646625	Expression	mouse_heart_control	mouse_heart_control_projected_icaloadings.1	mouse_heart_control_projected_icaloadings.1	Expression: mouse_heart_control_projected_icaloadings.1
2587	28	0.00366791	0.000646625	Expression	mouse_heart_control	mouse_heart_control_projected_pcaloadings.3	mouse_heart_control_projected_pcaloadings.3	Expression: mouse_heart_control_projected_pcaloadings.3
2587	28	0.00366791	0.000646625	Expression	mouse_heart_control	mouse_heart_control_projected_pcaloadings_clusters.14	mouse_heart_control_projected_pcaloadings_clusters.14	Expression: mouse_heart_control_projected_pcaloadings_clusters.14
2587	28	0.00366791	0.000646625	Expression	mouse_heart_control	mouse_heart_control_projected_pcaloadings_clusters.18	mouse_heart_control_projected_pcaloadings_clusters.18	Expression: mouse_heart_control_projected_pcaloadings_clusters.18
2587	28	0.00366791	0.000646625	Expression	mouse_heart_control	mouse_heart_control_projected_pcaloadings_clusters.31	mouse_heart_control_projected_pcaloadings_clusters.31	Expression: mouse_heart_control_projected_pcaloadings_clusters.31
2587	28	0.00366791	0.000646625	Expression	mouse_heart_control	mouse_heart_control_projected_pcaloadings_clusters.43	mouse_heart_control_projected_pcaloadings_clusters.43	Expression: mouse_heart_control_projected_pcaloadings_clusters.43
2587	28	0.00366791	0.000646625	Expression	mouse_heart_control	mouse_heart_control_projected_pcaloadings_clusters.61	mouse_heart_control_projected_pcaloadings_clusters.61	Expression: mouse_heart_control_projected_pcaloadings_clusters.61
2587	28	0.00366791	0.000646625	Expression	mouse_heart_ko	mouse_heart_ko_average_expression.1	mouse_heart_ko_average_expression.1	Expression: mouse_heart_ko_average_expression.1
2587	28	0.00366791	0.000646625	Expression	mouse_heart_ko	mouse_heart_ko_average_expression.3	mouse_heart_ko_average_expression.3	Expression: mouse_heart_ko_average_expression.3
2587	28	0.00366791	0.000646625	Expression	mouse_heart_ko	mouse_heart_ko_diffexprs_tstat_clusters.6	mouse_heart_ko_diffexprs_tstat_clusters.6	Expression: mouse_heart_ko_diffexprs_tstat_clusters.6
2587	28	0.00366791	0.000646625	Expression	mouse_heart_ko	mouse_heart_ko_diffexprs_tstat_clusters.7	mouse_heart_ko_diffexprs_tstat_clusters.7	Expression: mouse_heart_ko_diffexprs_tstat_clusters.7
2587	28	0.00366791	0.000646625	Expression	mouse_heart_ko	mouse_heart_ko_projected_pcaloadings.2	mouse_heart_ko_projected_pcaloadings.2	Expression: mouse_heart_ko_projected_pcaloadings.2
2587	28	0.00366791	0.000646625	Expression	mouse_heart_ko	mouse_heart_ko_projected_pcaloadings_clusters.1	mouse_heart_ko_projected_pcaloadings_clusters.1	Expression: mouse_heart_ko_projected_pcaloadings_clusters.1
3017	29	0.00363573	0.0012161	Pathway	pathways	pathways.181	abnormal amnion morphology	Pathway: abnormal amnion morphology
3017	29	0.00363573	0.0012161	Pathway	pathways	pathways.203	hemorrhage	Pathway: hemorrhage
3017	29	0.00363573	0.0012161	Pathway	pathways	pathways.247	abnormal endocardium morphology	Pathway: abnormal endocardium morphology
3017	29	0.00363573	0.0012161	Pathway	pathways	pathways.657	abnormal visceral yolk sac morphology	Pathway: abnormal visceral yolk sac morphology
3017	29	0.00363573	0.0012161	Pathway	pathways	pathways.763	abnormal vascular smooth muscle morphology	Pathway: abnormal vascular smooth muscle morphology
3017	29	0.00363573	0.0012161	Pathway	pathways	pathways.770	MP:0001651	Pathway: MP:0001651
3017	29	0.00363573	0.0012161	Pathway	pathways	pathways.1167	abnormal vitelline vasculature morphology	Pathway: abnormal vitelline vasculature morphology
3017	29	0.00363573	0.0012161	Pathway	pathways	pathways.1230	disorganized yolk sac vascular plexus	Pathway: disorganized yolk sac vascular plexus
3017	29	0.00363573	0.0012161	Pathway	pathways	pathways.1311	internal hemorrhage	Pathway: internal hemorrhage
3017	29	0.00363573	0.0012161	Pathway	pathways	pathways.1321	absent visceral yolk sac blood islands	Pathway: absent visceral yolk sac blood islands
3017	29	0.00363573	0.0012161	Pathway	pathways	pathways.1371	abnormal vitelline vascular remodeling	Pathway: abnormal vitelline vascular remodeling
3017	29	0.00363573	0.0012161	Pathway	pathways	pathways.1389	incomplete somite formation	Pathway: incomplete somite formation
3017	29	0.00363573	0.0012161	Pathway	pathways	pathways.1391	abnormal angiogenesis	Pathway: abnormal angiogenesis
3017	29	0.00363573	0.0012161	Pathway	pathways	pathways.1611	abnormal pericyte morphology	Pathway: abnormal pericyte morphology
3017	29	0.00363573	0.0012161	Pathway	pathways	pathways.1674	abnormal vascular development	Pathway: abnormal vascular development
3017	29	0.00363573	0.0012161	Pathway	pathways	pathways.1758	decreased angiogenesis	Pathway: decreased angiogenesis
3017	29	0.00363573	0.0012161	Pathway	pathways	pathways.1767	abnormal dorsal aorta morphology	Pathway: abnormal dorsal aorta morphology
3017	29	0.00363573	0.0012161	Pathway	pathways	pathways.2298	abnormal placenta development	Pathway: abnormal placenta development
3017	29	0.00363573	0.0012161	Pathway	pathways	pathways.2342	failure of chorioallantoic fusion	Pathway: failure of chorioallantoic fusion
3017	29	0.00363573	0.0012161	Pathway	pathways	pathways.2365	absent vitelline blood vessels	Pathway: absent vitelline blood vessels
3017	29	0.00363573	0.0012161	Pathway	pathways	pathways.2417	abnormal placental labyrinth vasculature morphology	Pathway: abnormal placental labyrinth vasculature morphology
3017	29	0.00363573	0.0012161	Pathway	pathways	pathways.2671	protein complex binding	Pathway: protein complex binding
3017	29	0.00363573	0.0012161	Pathway	pathways	pathways.3054	growth factor binding	Pathway: growth factor binding
3017	29	0.00363573	0.0012161	Pathway	pathways	pathways.3841	REACTOME_DEVELOPMENTAL_BIOLOGY	Pathway: REACTOME_DEVELOPMENTAL_BIOLOGY
3017	29	0.00363573	0.0012161	Pathway	pathways	pathways.4647	negative regulation of cell adhesion	Pathway: negative regulation of cell adhesion
3017	29	0.00363573	0.0012161	Pathway	pathways	pathways.5250	regulation of cell adhesion	Pathway: regulation of cell adhesion
3017	29	0.00363573	0.0012161	Pathway	pathways	pathways.6026	multicellular organismal macromolecule metabolic process	Pathway: multicellular organismal macromolecule metabolic process
3017	29	0.00363573	0.0012161	Pathway	pathways	pathways.6051	multicellular organism metabolic process	Pathway: multicellular organism metabolic process
3017	29	0.00363573	0.0012161	Pathway	pathways	pathways.7234	regulation of cell-substrate adhesion	Pathway: regulation of cell-substrate adhesion
3017	29	0.00363573	0.0012161	Pathway	pathways	pathways.7236	negative regulation of cell-substrate adhesion	Pathway: negative regulation of cell-substrate adhesion
3017	29	0.00363573	0.0012161	Pathway	pathways	pathways.7616	collagen metabolic process	Pathway: collagen metabolic process
3017	29	0.00363573	0.0012161	Pathway	pathways	pathways.7618	collagen biosynthetic process	Pathway: collagen biosynthetic process
3017	29	0.00363573	0.0012161	PPI	ppi	ppi.4960	NOV	PPI: NOV
3017	29	0.00363573	0.0012161	PPI	ppi	ppi.7600	TGFB1I1	PPI: TGFB1I1
835	30	0.00347661	0.000423062	Expression	mouse_airway	mouse_airway_projected_pcaloadings_clusters.108	mouse_airway_projected_pcaloadings_clusters.108	Expression: mouse_airway_projected_pcaloadings_clusters.108
835	30	0.00347661	0.000423062	Expression	human_kidney2	human_kidney2_average_expression.3	human_kidney2_average_expression.3	Expression: human_kidney2_average_expression.3
835	30	0.00347661	0.000423062	Expression	human_kidney2	human_kidney2_average_expression.10	human_kidney2_average_expression.10	Expression: human_kidney2_average_expression.10
835	30	0.00347661	0.000423062	Expression	human_kidney2	human_kidney2_diffexprs_genes_clusters.6	human_kidney2_diffexprs_genes_clusters.6	Expression: human_kidney2_diffexprs_genes_clusters.6
835	30	0.00347661	0.000423062	Expression	human_kidney2	human_kidney2_diffexprs_tstat_clusters.4	human_kidney2_diffexprs_tstat_clusters.4	Expression: human_kidney2_diffexprs_tstat_clusters.4
835	30	0.00347661	0.000423062	Expression	human_kidney2	human_kidney2_diffexprs_tstat_clusters.11	human_kidney2_diffexprs_tstat_clusters.11	Expression: human_kidney2_diffexprs_tstat_clusters.11
835	30	0.00347661	0.000423062	Expression	human_kidney2	human_kidney2_projected_icaloadings.14	human_kidney2_projected_icaloadings.14	Expression: human_kidney2_projected_icaloadings.14
835	30	0.00347661	0.000423062	Expression	human_kidney2	human_kidney2_projected_icaloadings.15	human_kidney2_projected_icaloadings.15	Expression: human_kidney2_projected_icaloadings.15
835	30	0.00347661	0.000423062	Expression	human_kidney2	human_kidney2_projected_icaloadings.20	human_kidney2_projected_icaloadings.20	Expression: human_kidney2_projected_icaloadings.20
835	30	0.00347661	0.000423062	Expression	human_kidney2	human_kidney2_projected_icaloadings.24	human_kidney2_projected_icaloadings.24	Expression: human_kidney2_projected_icaloadings.24
835	30	0.00347661	0.000423062	Expression	human_kidney2	human_kidney2_projected_icaloadings.27	human_kidney2_projected_icaloadings.27	Expression: human_kidney2_projected_icaloadings.27
835	30	0.00347661	0.000423062	Expression	human_kidney2	human_kidney2_projected_icaloadings.31	human_kidney2_projected_icaloadings.31	Expression: human_kidney2_projected_icaloadings.31
835	30	0.00347661	0.000423062	Expression	human_kidney2	human_kidney2_projected_pcaloadings_clusters.21	human_kidney2_projected_pcaloadings_clusters.21	Expression: human_kidney2_projected_pcaloadings_clusters.21
835	30	0.00347661	0.000423062	Expression	human_kidney2	human_kidney2_projected_pcaloadings_clusters.91	human_kidney2_projected_pcaloadings_clusters.91	Expression: human_kidney2_projected_pcaloadings_clusters.91
835	30	0.00347661	0.000423062	Expression	human_kidney2	human_kidney2_projected_pcaloadings_clusters.143	human_kidney2_projected_pcaloadings_clusters.143	Expression: human_kidney2_projected_pcaloadings_clusters.143
2226	31	0.00346488	0.000330441	Expression	mouse_heart_control	mouse_heart_control_projected_icaloadings.7	mouse_heart_control_projected_icaloadings.7	Expression: mouse_heart_control_projected_icaloadings.7
2226	31	0.00346488	0.000330441	Expression	mouse_heart_control	mouse_heart_control_projected_pcaloadings.5	mouse_heart_control_projected_pcaloadings.5	Expression: mouse_heart_control_projected_pcaloadings.5
2226	31	0.00346488	0.000330441	Expression	mouse_heart_control	mouse_heart_control_projected_pcaloadings_clusters.2	mouse_heart_control_projected_pcaloadings_clusters.2	Expression: mouse_heart_control_projected_pcaloadings_clusters.2
2226	31	0.00346488	0.000330441	Expression	mouse_heart_control	mouse_heart_control_projected_pcaloadings_clusters.12	mouse_heart_control_projected_pcaloadings_clusters.12	Expression: mouse_heart_control_projected_pcaloadings_clusters.12
2226	31	0.00346488	0.000330441	Expression	mouse_heart_control	mouse_heart_control_projected_pcaloadings_clusters.26	mouse_heart_control_projected_pcaloadings_clusters.26	Expression: mouse_heart_control_projected_pcaloadings_clusters.26
2226	31	0.00346488	0.000330441	Expression	mouse_heart_control	mouse_heart_control_projected_pcaloadings_clusters.44	mouse_heart_control_projected_pcaloadings_clusters.44	Expression: mouse_heart_control_projected_pcaloadings_clusters.44
2226	31	0.00346488	0.000330441	Expression	mouse_heart_control	mouse_heart_control_projected_pcaloadings_clusters.60	mouse_heart_control_projected_pcaloadings_clusters.60	Expression: mouse_heart_control_projected_pcaloadings_clusters.60
2226	31	0.00346488	0.000330441	Expression	mouse_heart_control	mouse_heart_control_projected_pcaloadings_clusters.63	mouse_heart_control_projected_pcaloadings_clusters.63	Expression: mouse_heart_control_projected_pcaloadings_clusters.63
2226	31	0.00346488	0.000330441	Expression	mouse_heart_control	mouse_heart_control_projected_pcaloadings_clusters.76	mouse_heart_control_projected_pcaloadings_clusters.76	Expression: mouse_heart_control_projected_pcaloadings_clusters.76
2226	31	0.00346488	0.000330441	Expression	mouse_heart_control	mouse_heart_control_projected_pcaloadings_clusters.77	mouse_heart_control_projected_pcaloadings_clusters.77	Expression: mouse_heart_control_projected_pcaloadings_clusters.77
2226	31	0.00346488	0.000330441	Expression	mouse_heart_control	mouse_heart_control_projected_pcaloadings_clusters.88	mouse_heart_control_projected_pcaloadings_clusters.88	Expression: mouse_heart_control_projected_pcaloadings_clusters.88
2226	31	0.00346488	0.000330441	Expression	mouse_heart_control	mouse_heart_control_projected_pcaloadings_clusters.90	mouse_heart_control_projected_pcaloadings_clusters.90	Expression: mouse_heart_control_projected_pcaloadings_clusters.90
2226	31	0.00346488	0.000330441	Expression	mouse_heart_control	mouse_heart_control_projected_pcaloadings_clusters.92	mouse_heart_control_projected_pcaloadings_clusters.92	Expression: mouse_heart_control_projected_pcaloadings_clusters.92
2226	31	0.00346488	0.000330441	Expression	mouse_heart_control	mouse_heart_control_projected_pcaloadings_clusters.115	mouse_heart_control_projected_pcaloadings_clusters.115	Expression: mouse_heart_control_projected_pcaloadings_clusters.115
2226	31	0.00346488	0.000330441	Expression	mouse_heart_ko	mouse_heart_ko_projected_pcaloadings.6	mouse_heart_ko_projected_pcaloadings.6	Expression: mouse_heart_ko_projected_pcaloadings.6
2226	31	0.00346488	0.000330441	Expression	mouse_heart_ko	mouse_heart_ko_projected_pcaloadings_clusters.13	mouse_heart_ko_projected_pcaloadings_clusters.13	Expression: mouse_heart_ko_projected_pcaloadings_clusters.13
2226	31	0.00346488	0.000330441	Expression	mouse_multiple	mouse_multiple_diffexprs_genes_clusters_pre_def.32	mouse_multiple_diffexprs_genes_clusters_pre_def.32	Expression: mouse_multiple_diffexprs_genes_clusters_pre_def.32
2226	31	0.00346488	0.000330441	Expression	human_muscle	human_muscle_projected_pcaloadings.11	human_muscle_projected_pcaloadings.11	Expression: human_muscle_projected_pcaloadings.11
3037	32	0.00344678	0.00157575	Pathway	pathways	pathways.628	lung inflammation	Pathway: lung inflammation
3037	32	0.00344678	0.00157575	Pathway	pathways	pathways.1011	abnormal response to infection	Pathway: abnormal response to infection
3037	32	0.00344678	0.00157575	Pathway	pathways	pathways.1409	increased CD4-positive, alpha beta T cell number	Pathway: increased CD4-positive, alpha beta T cell number
3037	32	0.00344678	0.00157575	Pathway	pathways	pathways.5403	positive regulation of behavior	Pathway: positive regulation of behavior
3037	32	0.00344678	0.00157575	Pathway	pathways	pathways.5845	GO:0070741	Pathway: GO:0070741
3037	32	0.00344678	0.00157575	Pathway	pathways	pathways.5852	positive regulation of response to external stimulus	Pathway: positive regulation of response to external stimulus
3037	32	0.00344678	0.00157575	Pathway	pathways	pathways.6432	regulation of neutrophil chemotaxis	Pathway: regulation of neutrophil chemotaxis
3037	32	0.00344678	0.00157575	Pathway	pathways	pathways.6433	positive regulation of neutrophil chemotaxis	Pathway: positive regulation of neutrophil chemotaxis
3037	32	0.00344678	0.00157575	Pathway	pathways	pathways.6961	regulation of behavior	Pathway: regulation of behavior
3037	32	0.00344678	0.00157575	Pathway	pathways	pathways.7631	positive regulation of chemotaxis	Pathway: positive regulation of chemotaxis
3037	32	0.00344678	0.00157575	Pathway	pathways	pathways.7632	regulation of chemotaxis	Pathway: regulation of chemotaxis
3037	32	0.00344678	0.00157575	Pathway	pathways	pathways.8137	regulation of leukocyte migration	Pathway: regulation of leukocyte migration
3037	32	0.00344678	0.00157575	Pathway	pathways	pathways.8146	positive regulation of leukocyte chemotaxis	Pathway: positive regulation of leukocyte chemotaxis
3037	32	0.00344678	0.00157575	Pathway	pathways	pathways.8147	regulation of leukocyte chemotaxis	Pathway: regulation of leukocyte chemotaxis
3037	32	0.00344678	0.00157575	Pathway	pathways	pathways.8148	positive regulation of leukocyte migration	Pathway: positive regulation of leukocyte migration
3037	32	0.00344678	0.00157575	PPI	ppi	ppi.3503	IL27	PPI: IL27
2933	33	0.00333772	0.000428668	Expression	mouse_development	mouse_development_projected_pcaloadings.21	mouse_development_projected_pcaloadings.21	Expression: mouse_development_projected_pcaloadings.21
2933	33	0.00333772	0.000428668	Expression	mouse_development	mouse_development_projected_pcaloadings_clusters.6	mouse_development_projected_pcaloadings_clusters.6	Expression: mouse_development_projected_pcaloadings_clusters.6
2933	33	0.00333772	0.000428668	Expression	mouse_development	mouse_development_projected_pcaloadings_clusters.15	mouse_development_projected_pcaloadings_clusters.15	Expression: mouse_development_projected_pcaloadings_clusters.15
2933	33	0.00333772	0.000428668	Expression	mouse_development	mouse_development_projected_pcaloadings_clusters.36	mouse_development_projected_pcaloadings_clusters.36	Expression: mouse_development_projected_pcaloadings_clusters.36
2933	33	0.00333772	0.000428668	Expression	mouse_development	mouse_development_projected_pcaloadings_clusters.38	mouse_development_projected_pcaloadings_clusters.38	Expression: mouse_development_projected_pcaloadings_clusters.38
2933	33	0.00333772	0.000428668	Expression	mouse_development	mouse_development_projected_pcaloadings_clusters.39	mouse_development_projected_pcaloadings_clusters.39	Expression: mouse_development_projected_pcaloadings_clusters.39
2933	33	0.00333772	0.000428668	Expression	mouse_development	mouse_development_projected_pcaloadings_clusters.77	mouse_development_projected_pcaloadings_clusters.77	Expression: mouse_development_projected_pcaloadings_clusters.77
2933	33	0.00333772	0.000428668	Expression	mouse_development	mouse_development_projected_pcaloadings_clusters.78	mouse_development_projected_pcaloadings_clusters.78	Expression: mouse_development_projected_pcaloadings_clusters.78
2933	33	0.00333772	0.000428668	Expression	mouse_development	mouse_development_projected_pcaloadings_clusters.240	mouse_development_projected_pcaloadings_clusters.240	Expression: mouse_development_projected_pcaloadings_clusters.240
2933	33	0.00333772	0.000428668	Expression	mouse_development	mouse_development_projected_pcaloadings_clusters_pre_def.25	mouse_development_projected_pcaloadings_clusters_pre_def.25	Expression: mouse_development_projected_pcaloadings_clusters_pre_def.25
2933	33	0.00333772	0.000428668	Expression	mouse_development	mouse_development_projected_pcaloadings_clusters_pre_def.28	mouse_development_projected_pcaloadings_clusters_pre_def.28	Expression: mouse_development_projected_pcaloadings_clusters_pre_def.28
2933	33	0.00333772	0.000428668	Expression	mouse_development	mouse_development_projected_pcaloadings_clusters_pre_def.29	mouse_development_projected_pcaloadings_clusters_pre_def.29	Expression: mouse_development_projected_pcaloadings_clusters_pre_def.29
2933	33	0.00333772	0.000428668	Expression	mouse_development	mouse_development_projected_pcaloadings_clusters_pre_def.52	mouse_development_projected_pcaloadings_clusters_pre_def.52	Expression: mouse_development_projected_pcaloadings_clusters_pre_def.52
2933	33	0.00333772	0.000428668	Expression	mouse_development	mouse_development_projected_pcaloadings_clusters_pre_def.58	mouse_development_projected_pcaloadings_clusters_pre_def.58	Expression: mouse_development_projected_pcaloadings_clusters_pre_def.58
2933	33	0.00333772	0.000428668	Expression	mouse_development	mouse_development_projected_pcaloadings_clusters_pre_def.66	mouse_development_projected_pcaloadings_clusters_pre_def.66	Expression: mouse_development_projected_pcaloadings_clusters_pre_def.66
2933	33	0.00333772	0.000428668	Expression	mouse_development	mouse_development_projected_pcaloadings_clusters_pre_def.67	mouse_development_projected_pcaloadings_clusters_pre_def.67	Expression: mouse_development_projected_pcaloadings_clusters_pre_def.67
2933	33	0.00333772	0.000428668	Expression	mouse_development	mouse_development_projected_pcaloadings_clusters_pre_def.69	mouse_development_projected_pcaloadings_clusters_pre_def.69	Expression: mouse_development_projected_pcaloadings_clusters_pre_def.69
2933	33	0.00333772	0.000428668	Expression	mouse_development	mouse_development_projected_pcaloadings_clusters_pre_def.94	mouse_development_projected_pcaloadings_clusters_pre_def.94	Expression: mouse_development_projected_pcaloadings_clusters_pre_def.94
2933	33	0.00333772	0.000428668	Expression	mouse_development	mouse_development_projected_pcaloadings_clusters_pre_def.96	mouse_development_projected_pcaloadings_clusters_pre_def.96	Expression: mouse_development_projected_pcaloadings_clusters_pre_def.96
2933	33	0.00333772	0.000428668	Expression	mouse_development	mouse_development_projected_pcaloadings_clusters_pre_def.99	mouse_development_projected_pcaloadings_clusters_pre_def.99	Expression: mouse_development_projected_pcaloadings_clusters_pre_def.99
2933	33	0.00333772	0.000428668	Expression	mouse_development	mouse_development_projected_pcaloadings_clusters_pre_def.105	mouse_development_projected_pcaloadings_clusters_pre_def.105	Expression: mouse_development_projected_pcaloadings_clusters_pre_def.105
2933	33	0.00333772	0.000428668	Expression	mouse_development	mouse_development_projected_pcaloadings_clusters_pre_def.137	mouse_development_projected_pcaloadings_clusters_pre_def.137	Expression: mouse_development_projected_pcaloadings_clusters_pre_def.137
2933	33	0.00333772	0.000428668	Expression	mouse_development	mouse_development_projected_pcaloadings_clusters_pre_def.166	mouse_development_projected_pcaloadings_clusters_pre_def.166	Expression: mouse_development_projected_pcaloadings_clusters_pre_def.166
2933	33	0.00333772	0.000428668	Expression	mouse_development	mouse_development_projected_pcaloadings_clusters_pre_def.168	mouse_development_projected_pcaloadings_clusters_pre_def.168	Expression: mouse_development_projected_pcaloadings_clusters_pre_def.168
2933	33	0.00333772	0.000428668	Expression	mouse_development	mouse_development_projected_pcaloadings_clusters_pre_def.169	mouse_development_projected_pcaloadings_clusters_pre_def.169	Expression: mouse_development_projected_pcaloadings_clusters_pre_def.169
2933	33	0.00333772	0.000428668	Expression	mouse_development	mouse_development_projected_pcaloadings_clusters_pre_def.170	mouse_development_projected_pcaloadings_clusters_pre_def.170	Expression: mouse_development_projected_pcaloadings_clusters_pre_def.170
2933	33	0.00333772	0.000428668	Expression	mouse_development	mouse_development_projected_pcaloadings_clusters_pre_def.210	mouse_development_projected_pcaloadings_clusters_pre_def.210	Expression: mouse_development_projected_pcaloadings_clusters_pre_def.210
2933	33	0.00333772	0.000428668	Expression	mouse_development	mouse_development_projected_pcaloadings_clusters_pre_def.310	mouse_development_projected_pcaloadings_clusters_pre_def.310	Expression: mouse_development_projected_pcaloadings_clusters_pre_def.310
2933	33	0.00333772	0.000428668	Expression	mouse_development	mouse_development_projected_pcaloadings_clusters_pre_def.323	mouse_development_projected_pcaloadings_clusters_pre_def.323	Expression: mouse_development_projected_pcaloadings_clusters_pre_def.323
2933	33	0.00333772	0.000428668	Expression	mouse_development	mouse_development_projected_pcaloadings_clusters_pre_def.324	mouse_development_projected_pcaloadings_clusters_pre_def.324	Expression: mouse_development_projected_pcaloadings_clusters_pre_def.324
2048	34	0.0032419	0.000384269	Expression	mouse_multiple	mouse_multiple_diffexprs_genes_clusters.6	mouse_multiple_diffexprs_genes_clusters.6	Expression: mouse_multiple_diffexprs_genes_clusters.6
2048	34	0.0032419	0.000384269	Expression	mouse_multiple	mouse_multiple_diffexprs_genes_clusters_pre_def.23	mouse_multiple_diffexprs_genes_clusters_pre_def.23	Expression: mouse_multiple_diffexprs_genes_clusters_pre_def.23
2048	34	0.0032419	0.000384269	Expression	mouse_multiple2_droplet	mouse_multiple2_droplet_average_expression.19	mouse_multiple2_droplet_average_expression.19	Expression: mouse_multiple2_droplet_average_expression.19
2048	34	0.0032419	0.000384269	Expression	mouse_multiple2_droplet	mouse_multiple2_droplet_projected_icaloadings.23	mouse_multiple2_droplet_projected_icaloadings.23	Expression: mouse_multiple2_droplet_projected_icaloadings.23
2048	34	0.0032419	0.000384269	Expression	mouse_multiple2_droplet	mouse_multiple2_droplet_projected_pcaloadings_clusters.181	mouse_multiple2_droplet_projected_pcaloadings_clusters.181	Expression: mouse_multiple2_droplet_projected_pcaloadings_clusters.181
2048	34	0.0032419	0.000384269	Expression	mouse_multiple2_droplet	mouse_multiple2_droplet_projected_pcaloadings_clusters_pre_def.361	mouse_multiple2_droplet_projected_pcaloadings_clusters_pre_def.361	Expression: mouse_multiple2_droplet_projected_pcaloadings_clusters_pre_def.361
2048	34	0.0032419	0.000384269	Expression	mouse_multiple2_facs	mouse_multiple2_facs_average_expression.26	mouse_multiple2_facs_average_expression.26	Expression: mouse_multiple2_facs_average_expression.26
2048	34	0.0032419	0.000384269	Expression	mouse_multiple2_facs	mouse_multiple2_facs_projected_icaloadings.40	mouse_multiple2_facs_projected_icaloadings.40	Expression: mouse_multiple2_facs_projected_icaloadings.40
2048	34	0.0032419	0.000384269	Expression	mouse_multiple2_facs	mouse_multiple2_facs_projected_pcaloadings_clusters.251	mouse_multiple2_facs_projected_pcaloadings_clusters.251	Expression: mouse_multiple2_facs_projected_pcaloadings_clusters.251
2048	34	0.0032419	0.000384269	Expression	mouse_multiple2_facs	mouse_multiple2_facs_projected_pcaloadings_clusters_pre_def.121	mouse_multiple2_facs_projected_pcaloadings_clusters_pre_def.121	Expression: mouse_multiple2_facs_projected_pcaloadings_clusters_pre_def.121
3027	35	0.00312558	0.000776071	Pathway	pathways	pathways.305	decreased circulating corticosterone level	Pathway: decreased circulating corticosterone level
3027	35	0.00312558	0.000776071	Pathway	pathways	pathways.563	increased anxiety-related response	Pathway: increased anxiety-related response
3027	35	0.00312558	0.000776071	Pathway	pathways	pathways.1204	decreased exploration in new environment	Pathway: decreased exploration in new environment
3027	35	0.00312558	0.000776071	Pathway	pathways	pathways.1339	increased susceptibility to weight gain	Pathway: increased susceptibility to weight gain
3027	35	0.00312558	0.000776071	Pathway	pathways	pathways.1866	MP:0003911	Pathway: MP:0003911
3027	35	0.00312558	0.000776071	Pathway	pathways	pathways.2998	alcohol binding	Pathway: alcohol binding
3027	35	0.00312558	0.000776071	Pathway	pathways	pathways.3022	GO:0016298	Pathway: GO:0016298
3027	35	0.00312558	0.000776071	Pathway	pathways	pathways.3038	phospholipase activity	Pathway: phospholipase activity
3027	35	0.00312558	0.000776071	Pathway	pathways	pathways.3392	extrinsic component of plasma membrane	Pathway: extrinsic component of plasma membrane
3027	35	0.00312558	0.000776071	Pathway	pathways	pathways.3394	extrinsic component of membrane	Pathway: extrinsic component of membrane
1216	36	0.00309643	0.000920754	Expression	Franke	Franke.69	A03.620.Liver	Expression: A03.620.Liver
1216	36	0.00309643	0.000920754	Expression	Franke	Franke.125	A11.436.348.Hepatocytes	Expression: A11.436.348.Hepatocytes
1216	36	0.00309643	0.000920754	Expression	mouse_development	mouse_development_average_expression.23	mouse_development_average_expression.23	Expression: mouse_development_average_expression.23
1216	36	0.00309643	0.000920754	Expression	mouse_development	mouse_development_diffexprs_genes_clusters.21	mouse_development_diffexprs_genes_clusters.21	Expression: mouse_development_diffexprs_genes_clusters.21
1216	36	0.00309643	0.000920754	Expression	mouse_development	mouse_development_diffexprs_genes_clusters_pre_def.26	mouse_development_diffexprs_genes_clusters_pre_def.26	Expression: mouse_development_diffexprs_genes_clusters_pre_def.26
1216	36	0.00309643	0.000920754	Expression	mouse_development	mouse_development_projected_icaloadings.11	mouse_development_projected_icaloadings.11	Expression: mouse_development_projected_icaloadings.11
1216	36	0.00309643	0.000920754	Expression	mouse_development	mouse_development_projected_pcaloadings.10	mouse_development_projected_pcaloadings.10	Expression: mouse_development_projected_pcaloadings.10
1216	36	0.00309643	0.000920754	Expression	mouse_development	mouse_development_projected_pcaloadings_clusters.221	mouse_development_projected_pcaloadings_clusters.221	Expression: mouse_development_projected_pcaloadings_clusters.221
1216	36	0.00309643	0.000920754	Expression	mouse_development	mouse_development_projected_pcaloadings_clusters_pre_def.331	mouse_development_projected_pcaloadings_clusters_pre_def.331	Expression: mouse_development_projected_pcaloadings_clusters_pre_def.331
1216	36	0.00309643	0.000920754	Expression	human_fetalblood	human_fetalblood_projected_pcaloadings.3	human_fetalblood_projected_pcaloadings.3	Expression: human_fetalblood_projected_pcaloadings.3
1216	36	0.00309643	0.000920754	Expression	mouse_endothelium	mouse_endothelium_projected_pcaloadings_clusters.212	mouse_endothelium_projected_pcaloadings_clusters.212	Expression: mouse_endothelium_projected_pcaloadings_clusters.212
1216	36	0.00309643	0.000920754	Expression	mouse_hemogenicendothelium	mouse_hemogenicendothelium_diffexprs_genes_clusters.14	mouse_hemogenicendothelium_diffexprs_genes_clusters.14	Expression: mouse_hemogenicendothelium_diffexprs_genes_clusters.14
1216	36	0.00309643	0.000920754	Expression	mouse_hemogenicendothelium	mouse_hemogenicendothelium_projected_pcaloadings_clusters_pre_def.64	mouse_hemogenicendothelium_projected_pcaloadings_clusters_pre_def.64	Expression: mouse_hemogenicendothelium_projected_pcaloadings_clusters_pre_def.64
1216	36	0.00309643	0.000920754	Expression	human_kidney2	human_kidney2_projected_pcaloadings_clusters.123	human_kidney2_projected_pcaloadings_clusters.123	Expression: human_kidney2_projected_pcaloadings_clusters.123
1216	36	0.00309643	0.000920754	Expression	human_liver	human_liver_projected_icaloadings.6	human_liver_projected_icaloadings.6	Expression: human_liver_projected_icaloadings.6
1216	36	0.00309643	0.000920754	Expression	human_liver	human_liver_projected_pcaloadings_clusters.52	human_liver_projected_pcaloadings_clusters.52	Expression: human_liver_projected_pcaloadings_clusters.52
1216	36	0.00309643	0.000920754	Expression	mouse_multiple2_droplet	mouse_multiple2_droplet_average_expression.25	mouse_multiple2_droplet_average_expression.25	Expression: mouse_multiple2_droplet_average_expression.25
1216	36	0.00309643	0.000920754	Expression	mouse_multiple2_droplet	mouse_multiple2_droplet_projected_icaloadings.1	mouse_multiple2_droplet_projected_icaloadings.1	Expression: mouse_multiple2_droplet_projected_icaloadings.1
1216	36	0.00309643	0.000920754	Expression	mouse_multiple2_droplet	mouse_multiple2_droplet_projected_icaloadings.48	mouse_multiple2_droplet_projected_icaloadings.48	Expression: mouse_multiple2_droplet_projected_icaloadings.48
1216	36	0.00309643	0.000920754	Expression	mouse_multiple2_droplet	mouse_multiple2_droplet_projected_pcaloadings_clusters.241	mouse_multiple2_droplet_projected_pcaloadings_clusters.241	Expression: mouse_multiple2_droplet_projected_pcaloadings_clusters.241
1216	36	0.00309643	0.000920754	Expression	mouse_multiple2_droplet	mouse_multiple2_droplet_projected_pcaloadings_clusters_pre_def.431	mouse_multiple2_droplet_projected_pcaloadings_clusters_pre_def.431	Expression: mouse_multiple2_droplet_projected_pcaloadings_clusters_pre_def.431
1216	36	0.00309643	0.000920754	Expression	mouse_multiple2_facs	mouse_multiple2_facs_diffexprs_genes_clusters.12	mouse_multiple2_facs_diffexprs_genes_clusters.12	Expression: mouse_multiple2_facs_diffexprs_genes_clusters.12
672	37	0.00309462	0.000611156	Expression	mouse_adipocyte	mouse_adipocyte_diffexprs_down_genes_clusters.18	mouse_adipocyte_diffexprs_down_genes_clusters.18	Expression: mouse_adipocyte_diffexprs_down_genes_clusters.18
672	37	0.00309462	0.000611156	Expression	mouse_epithelium	mouse_epithelium_diffexprs_down_genes_clusters.5	mouse_epithelium_diffexprs_down_genes_clusters.5	Expression: mouse_epithelium_diffexprs_down_genes_clusters.5
672	37	0.00309462	0.000611156	Expression	mouse_hairfollicle	mouse_hairfollicle_diffexprs_down_genes_clusters.21	mouse_hairfollicle_diffexprs_down_genes_clusters.21	Expression: mouse_hairfollicle_diffexprs_down_genes_clusters.21
672	37	0.00309462	0.000611156	Expression	mouse_kidney	mouse_kidney_diffexprs_down_genes_clusters.1	mouse_kidney_diffexprs_down_genes_clusters.1	Expression: mouse_kidney_diffexprs_down_genes_clusters.1
672	37	0.00309462	0.000611156	Expression	mouse_kidney	mouse_kidney_diffexprs_down_genes_clusters.24	mouse_kidney_diffexprs_down_genes_clusters.24	Expression: mouse_kidney_diffexprs_down_genes_clusters.24
672	37	0.00309462	0.000611156	Expression	mouse_kidney	mouse_kidney_diffexprs_down_genes_clusters.25	mouse_kidney_diffexprs_down_genes_clusters.25	Expression: mouse_kidney_diffexprs_down_genes_clusters.25
672	37	0.00309462	0.000611156	Expression	mouse_muscle	mouse_muscle_diffexprs_down_genes_clusters.9	mouse_muscle_diffexprs_down_genes_clusters.9	Expression: mouse_muscle_diffexprs_down_genes_clusters.9
672	37	0.00309462	0.000611156	Expression	mouse_muscle	mouse_muscle_diffexprs_down_genes_clusters.10	mouse_muscle_diffexprs_down_genes_clusters.10	Expression: mouse_muscle_diffexprs_down_genes_clusters.10
672	37	0.00309462	0.000611156	Expression	mouse_muscle	mouse_muscle_diffexprs_down_genes_clusters.12	mouse_muscle_diffexprs_down_genes_clusters.12	Expression: mouse_muscle_diffexprs_down_genes_clusters.12
672	37	0.00309462	0.000611156	Expression	mouse_muscle	mouse_muscle_diffexprs_down_genes_clusters.20	mouse_muscle_diffexprs_down_genes_clusters.20	Expression: mouse_muscle_diffexprs_down_genes_clusters.20
672	37	0.00309462	0.000611156	Expression	mouse_muscle	mouse_muscle_diffexprs_down_genes_clusters.22	mouse_muscle_diffexprs_down_genes_clusters.22	Expression: mouse_muscle_diffexprs_down_genes_clusters.22
672	37	0.00309462	0.000611156	Expression	mouse_muscle	mouse_muscle_diffexprs_down_genes_clusters_pre_def.3	mouse_muscle_diffexprs_down_genes_clusters_pre_def.3	Expression: mouse_muscle_diffexprs_down_genes_clusters_pre_def.3
672	37	0.00309462	0.000611156	Expression	mouse_muscle	mouse_muscle_diffexprs_down_genes_clusters_pre_def.4	mouse_muscle_diffexprs_down_genes_clusters_pre_def.4	Expression: mouse_muscle_diffexprs_down_genes_clusters_pre_def.4
672	37	0.00309462	0.000611156	Expression	mouse_muscle	mouse_muscle_diffexprs_down_genes_clusters_pre_def.10	mouse_muscle_diffexprs_down_genes_clusters_pre_def.10	Expression: mouse_muscle_diffexprs_down_genes_clusters_pre_def.10
672	37	0.00309462	0.000611156	Expression	mouse_muscle	mouse_muscle_diffexprs_down_genes_clusters_pre_def.12	mouse_muscle_diffexprs_down_genes_clusters_pre_def.12	Expression: mouse_muscle_diffexprs_down_genes_clusters_pre_def.12
672	37	0.00309462	0.000611156	Expression	mouse_muscle2	mouse_muscle2_diffexprs_down_genes_clusters.6	mouse_muscle2_diffexprs_down_genes_clusters.6	Expression: mouse_muscle2_diffexprs_down_genes_clusters.6
672	37	0.00309462	0.000611156	Expression	mouse_muscle2	mouse_muscle2_diffexprs_down_genes_clusters.7	mouse_muscle2_diffexprs_down_genes_clusters.7	Expression: mouse_muscle2_diffexprs_down_genes_clusters.7
672	37	0.00309462	0.000611156	Expression	mouse_muscle2	mouse_muscle2_diffexprs_down_genes_clusters.8	mouse_muscle2_diffexprs_down_genes_clusters.8	Expression: mouse_muscle2_diffexprs_down_genes_clusters.8
672	37	0.00309462	0.000611156	Expression	mouse_muscle2	mouse_muscle2_diffexprs_down_genes_clusters.18	mouse_muscle2_diffexprs_down_genes_clusters.18	Expression: mouse_muscle2_diffexprs_down_genes_clusters.18
672	37	0.00309462	0.000611156	Expression	mouse_muscle2	mouse_muscle2_diffexprs_down_genes_clusters.20	mouse_muscle2_diffexprs_down_genes_clusters.20	Expression: mouse_muscle2_diffexprs_down_genes_clusters.20
672	37	0.00309462	0.000611156	Expression	mouse_muscle2	mouse_muscle2_diffexprs_down_genes_clusters.22	mouse_muscle2_diffexprs_down_genes_clusters.22	Expression: mouse_muscle2_diffexprs_down_genes_clusters.22
672	37	0.00309462	0.000611156	Expression	mouse_muscle2	mouse_muscle2_diffexprs_down_genes_clusters_pre_def.3	mouse_muscle2_diffexprs_down_genes_clusters_pre_def.3	Expression: mouse_muscle2_diffexprs_down_genes_clusters_pre_def.3
672	37	0.00309462	0.000611156	Expression	mouse_muscle2	mouse_muscle2_diffexprs_down_genes_clusters_pre_def.4	mouse_muscle2_diffexprs_down_genes_clusters_pre_def.4	Expression: mouse_muscle2_diffexprs_down_genes_clusters_pre_def.4
672	37	0.00309462	0.000611156	Expression	mouse_muscle2	mouse_muscle2_diffexprs_down_genes_clusters_pre_def.10	mouse_muscle2_diffexprs_down_genes_clusters_pre_def.10	Expression: mouse_muscle2_diffexprs_down_genes_clusters_pre_def.10
672	37	0.00309462	0.000611156	Expression	mouse_muscle2	mouse_muscle2_diffexprs_down_genes_clusters_pre_def.12	mouse_muscle2_diffexprs_down_genes_clusters_pre_def.12	Expression: mouse_muscle2_diffexprs_down_genes_clusters_pre_def.12
672	37	0.00309462	0.000611156	Expression	mouse_muscle2	mouse_muscle2_diffexprs_tstat_clusters.13	mouse_muscle2_diffexprs_tstat_clusters.13	Expression: mouse_muscle2_diffexprs_tstat_clusters.13
672	37	0.00309462	0.000611156	Expression	mouse_nerve	mouse_nerve_diffexprs_down_genes_clusters.5	mouse_nerve_diffexprs_down_genes_clusters.5	Expression: mouse_nerve_diffexprs_down_genes_clusters.5
672	37	0.00309462	0.000611156	Expression	mouse_nerve	mouse_nerve_diffexprs_down_genes_clusters.8	mouse_nerve_diffexprs_down_genes_clusters.8	Expression: mouse_nerve_diffexprs_down_genes_clusters.8
672	37	0.00309462	0.000611156	Expression	mouse_nerve	mouse_nerve_diffexprs_down_genes_clusters_pre_def.1	mouse_nerve_diffexprs_down_genes_clusters_pre_def.1	Expression: mouse_nerve_diffexprs_down_genes_clusters_pre_def.1
672	37	0.00309462	0.000611156	Expression	mouse_nerve	mouse_nerve_diffexprs_down_genes_clusters_pre_def.7	mouse_nerve_diffexprs_down_genes_clusters_pre_def.7	Expression: mouse_nerve_diffexprs_down_genes_clusters_pre_def.7
672	37	0.00309462	0.000611156	Expression	mouse_nerve	mouse_nerve_diffexprs_down_genes_clusters_pre_def.8	mouse_nerve_diffexprs_down_genes_clusters_pre_def.8	Expression: mouse_nerve_diffexprs_down_genes_clusters_pre_def.8
2999	38	0.00304123	0.00106819	Pathway	pathways	pathways.25	abnormal adipocyte glucose uptake	Pathway: abnormal adipocyte glucose uptake
2999	38	0.00304123	0.00106819	Pathway	pathways	pathways.270	abnormal spleen red pulp morphology	Pathway: abnormal spleen red pulp morphology
2999	38	0.00304123	0.00106819	Pathway	pathways	pathways.744	increased inflammatory response	Pathway: increased inflammatory response
2999	38	0.00304123	0.00106819	Pathway	pathways	pathways.1165	large intestinal inflammation	Pathway: large intestinal inflammation
2999	38	0.00304123	0.00106819	Pathway	pathways	pathways.1338	abnormal thymus involution	Pathway: abnormal thymus involution
2999	38	0.00304123	0.00106819	Pathway	pathways	pathways.1934	pancreas inflammation	Pathway: pancreas inflammation
2999	38	0.00304123	0.00106819	Pathway	pathways	pathways.2034	small spleen	Pathway: small spleen
2999	38	0.00304123	0.00106819	Pathway	pathways	pathways.2096	decreased leukocyte cell number	Pathway: decreased leukocyte cell number
2999	38	0.00304123	0.00106819	Pathway	pathways	pathways.2173	ruffled hair	Pathway: ruffled hair
2999	38	0.00304123	0.00106819	Pathway	pathways	pathways.2178	enlarged mesenteric lymph nodes	Pathway: enlarged mesenteric lymph nodes
2999	38	0.00304123	0.00106819	Pathway	pathways	pathways.2426	decreased incidence of tumors by chemical induction	Pathway: decreased incidence of tumors by chemical induction
2999	38	0.00304123	0.00106819	Pathway	pathways	pathways.2666	Hsp90 protein binding	Pathway: Hsp90 protein binding
2999	38	0.00304123	0.00106819	Pathway	pathways	pathways.3149	protein phosphatase 2A binding	Pathway: protein phosphatase 2A binding
2999	38	0.00304123	0.00106819	Pathway	pathways	pathways.5506	negative regulation of cellular protein metabolic process	Pathway: negative regulation of cellular protein metabolic process
2999	38	0.00304123	0.00106819	Pathway	pathways	pathways.5509	positive regulation of cellular protein metabolic process	Pathway: positive regulation of cellular protein metabolic process
2999	38	0.00304123	0.00106819	Pathway	pathways	pathways.5554	positive regulation of protein metabolic process	Pathway: positive regulation of protein metabolic process
2999	38	0.00304123	0.00106819	Pathway	pathways	pathways.5560	negative regulation of protein metabolic process	Pathway: negative regulation of protein metabolic process
2999	38	0.00304123	0.00106819	Pathway	pathways	pathways.6306	T cell homeostasis	Pathway: T cell homeostasis
2999	38	0.00304123	0.00106819	Pathway	pathways	pathways.6447	interspecies interaction between organisms	Pathway: interspecies interaction between organisms
2999	38	0.00304123	0.00106819	Pathway	pathways	pathways.6462	symbiont process	Pathway: symbiont process
2999	38	0.00304123	0.00106819	Pathway	pathways	pathways.6611	regulation of protein export from nucleus	Pathway: regulation of protein export from nucleus
2999	38	0.00304123	0.00106819	Pathway	pathways	pathways.6976	protein export from nucleus	Pathway: protein export from nucleus
2999	38	0.00304123	0.00106819	Pathway	pathways	pathways.7694	negative regulation of protein modification process	Pathway: negative regulation of protein modification process
2999	38	0.00304123	0.00106819	Pathway	pathways	pathways.7696	positive	Pathway: positive
2999	38	0.00304123	0.00106819	Pathway	pathways	pathways.7905	regulation of protein catabolic process	Pathway: regulation of protein catabolic process
2999	38	0.00304123	0.00106819	Pathway	pathways	pathways.7906	negative regulation of protein catabolic process	Pathway: negative regulation of protein catabolic process
2999	38	0.00304123	0.00106819	Pathway	pathways	pathways.8101	positive regulation of tissue remodeling	Pathway: positive regulation of tissue remodeling
2070	39	0.00302023	0.000358057	Expression	mouse_aorta	mouse_aorta_diffexprs_genes_clusters.1	mouse_aorta_diffexprs_genes_clusters.1	Expression: mouse_aorta_diffexprs_genes_clusters.1
2070	39	0.00302023	0.000358057	Expression	mouse_aorta	mouse_aorta_diffexprs_genes_clusters_pre_def.1	mouse_aorta_diffexprs_genes_clusters_pre_def.1	Expression: mouse_aorta_diffexprs_genes_clusters_pre_def.1
2070	39	0.00302023	0.000358057	Expression	mouse_multiple	mouse_multiple_diffexprs_genes_clusters.1	mouse_multiple_diffexprs_genes_clusters.1	Expression: mouse_multiple_diffexprs_genes_clusters.1
2070	39	0.00302023	0.000358057	Expression	mouse_multiple	mouse_multiple_diffexprs_genes_clusters.24	mouse_multiple_diffexprs_genes_clusters.24	Expression: mouse_multiple_diffexprs_genes_clusters.24
2070	39	0.00302023	0.000358057	Expression	mouse_multiple2_droplet	mouse_multiple2_droplet_diffexprs_genes_clusters_pre_def.54	mouse_multiple2_droplet_diffexprs_genes_clusters_pre_def.54	Expression: mouse_multiple2_droplet_diffexprs_genes_clusters_pre_def.54
2070	39	0.00302023	0.000358057	Expression	mouse_multiple2_droplet	mouse_multiple2_droplet_diffexprs_genes_clusters_pre_def.72	mouse_multiple2_droplet_diffexprs_genes_clusters_pre_def.72	Expression: mouse_multiple2_droplet_diffexprs_genes_clusters_pre_def.72
2070	39	0.00302023	0.000358057	Expression	mouse_multiple2_droplet	mouse_multiple2_droplet_diffexprs_genes_clusters_pre_def.76	mouse_multiple2_droplet_diffexprs_genes_clusters_pre_def.76	Expression: mouse_multiple2_droplet_diffexprs_genes_clusters_pre_def.76
2070	39	0.00302023	0.000358057	Expression	mouse_multiple2_droplet	mouse_multiple2_droplet_projected_icaloadings.25	mouse_multiple2_droplet_projected_icaloadings.25	Expression: mouse_multiple2_droplet_projected_icaloadings.25
2070	39	0.00302023	0.000358057	Expression	mouse_multiple2_droplet	mouse_multiple2_droplet_projected_pcaloadings_clusters_pre_def.521	mouse_multiple2_droplet_projected_pcaloadings_clusters_pre_def.521	Expression: mouse_multiple2_droplet_projected_pcaloadings_clusters_pre_def.521
2070	39	0.00302023	0.000358057	Expression	mouse_multiple2_facs	mouse_multiple2_facs_diffexprs_genes_clusters.13	mouse_multiple2_facs_diffexprs_genes_clusters.13	Expression: mouse_multiple2_facs_diffexprs_genes_clusters.13
2070	39	0.00302023	0.000358057	Expression	mouse_multiple2_facs	mouse_multiple2_facs_diffexprs_genes_clusters_pre_def.38	mouse_multiple2_facs_diffexprs_genes_clusters_pre_def.38	Expression: mouse_multiple2_facs_diffexprs_genes_clusters_pre_def.38
2070	39	0.00302023	0.000358057	Expression	mouse_multiple2_facs	mouse_multiple2_facs_diffexprs_genes_clusters_pre_def.39	mouse_multiple2_facs_diffexprs_genes_clusters_pre_def.39	Expression: mouse_multiple2_facs_diffexprs_genes_clusters_pre_def.39
2070	39	0.00302023	0.000358057	Expression	mouse_multiple2_facs	mouse_multiple2_facs_diffexprs_genes_clusters_pre_def.42	mouse_multiple2_facs_diffexprs_genes_clusters_pre_def.42	Expression: mouse_multiple2_facs_diffexprs_genes_clusters_pre_def.42
2070	39	0.00302023	0.000358057	Expression	mouse_multiple2_facs	mouse_multiple2_facs_diffexprs_genes_clusters_pre_def.53	mouse_multiple2_facs_diffexprs_genes_clusters_pre_def.53	Expression: mouse_multiple2_facs_diffexprs_genes_clusters_pre_def.53
2070	39	0.00302023	0.000358057	Expression	mouse_multiple2_facs	mouse_multiple2_facs_projected_icaloadings.18	mouse_multiple2_facs_projected_icaloadings.18	Expression: mouse_multiple2_facs_projected_icaloadings.18
2070	39	0.00302023	0.000358057	Expression	mouse_multiple2_facs	mouse_multiple2_facs_projected_icaloadings.36	mouse_multiple2_facs_projected_icaloadings.36	Expression: mouse_multiple2_facs_projected_icaloadings.36
2070	39	0.00302023	0.000358057	Expression	mouse_multiple2_facs	mouse_multiple2_facs_projected_pcaloadings_clusters_pre_def.11	mouse_multiple2_facs_projected_pcaloadings_clusters_pre_def.11	Expression: mouse_multiple2_facs_projected_pcaloadings_clusters_pre_def.11
2070	39	0.00302023	0.000358057	Expression	mouse_multiple2_facs	mouse_multiple2_facs_projected_pcaloadings_clusters_pre_def.541	mouse_multiple2_facs_projected_pcaloadings_clusters_pre_def.541	Expression: mouse_multiple2_facs_projected_pcaloadings_clusters_pre_def.541
2070	39	0.00302023	0.000358057	Expression	mouse_muscle	mouse_muscle_diffexprs_genes_clusters.8	mouse_muscle_diffexprs_genes_clusters.8	Expression: mouse_muscle_diffexprs_genes_clusters.8
2070	39	0.00302023	0.000358057	Expression	mouse_muscle	mouse_muscle_diffexprs_genes_clusters.21	mouse_muscle_diffexprs_genes_clusters.21	Expression: mouse_muscle_diffexprs_genes_clusters.21
769	40	0.00298021	0.000447743	Expression	GTEx	GTEx.4	Artery_Aorta	Expression: Artery_Aorta
769	40	0.00298021	0.000447743	Expression	GTEx	GTEx.5	Artery_Coronary	Expression: Artery_Coronary
769	40	0.00298021	0.000447743	Expression	GTEx	GTEx.6	Artery_Tibial	Expression: Artery_Tibial
769	40	0.00298021	0.000447743	Expression	GTEx	GTEx.26	Colon_Sigmoid	Expression: Colon_Sigmoid
769	40	0.00298021	0.000447743	Expression	GTEx	GTEx.28	Esophagus_Gastroesophageal_Junction	Expression: Esophagus_Gastroesophageal_Junction
769	40	0.00298021	0.000447743	Expression	GTEx	GTEx.30	Esophagus_Muscularis	Expression: Esophagus_Muscularis
769	40	0.00298021	0.000447743	Expression	mouse_airway	mouse_airway_diffexprs_genes_clusters.29	mouse_airway_diffexprs_genes_clusters.29	Expression: mouse_airway_diffexprs_genes_clusters.29
769	40	0.00298021	0.000447743	Expression	human_gut_fib	human_gut_fib_diffexprs_genes_clusters.12	human_gut_fib_diffexprs_genes_clusters.12	Expression: human_gut_fib_diffexprs_genes_clusters.12
769	40	0.00298021	0.000447743	Expression	human_gut_fib	human_gut_fib_diffexprs_genes_clusters_pre_def.10	human_gut_fib_diffexprs_genes_clusters_pre_def.10	Expression: human_gut_fib_diffexprs_genes_clusters_pre_def.10
769	40	0.00298021	0.000447743	Expression	human_multiple	human_multiple_diffexprs_genes_clusters.29	human_multiple_diffexprs_genes_clusters.29	Expression: human_multiple_diffexprs_genes_clusters.29
769	40	0.00298021	0.000447743	Expression	human_multiple	human_multiple_diffexprs_genes_clusters.31	human_multiple_diffexprs_genes_clusters.31	Expression: human_multiple_diffexprs_genes_clusters.31
769	40	0.00298021	0.000447743	Expression	human_multiple	human_multiple_diffexprs_genes_clusters_pre_def.45	human_multiple_diffexprs_genes_clusters_pre_def.45	Expression: human_multiple_diffexprs_genes_clusters_pre_def.45
769	40	0.00298021	0.000447743	Expression	human_multiple	human_multiple_diffexprs_genes_clusters_pre_def.48	human_multiple_diffexprs_genes_clusters_pre_def.48	Expression: human_multiple_diffexprs_genes_clusters_pre_def.48
2721	41	0.00295777	0.000763183	Expression	mouse_development	mouse_development_average_expression.5	mouse_development_average_expression.5	Expression: mouse_development_average_expression.5
2721	41	0.00295777	0.000763183	Expression	mouse_development	mouse_development_average_expression.9	mouse_development_average_expression.9	Expression: mouse_development_average_expression.9
2721	41	0.00295777	0.000763183	Expression	mouse_development	mouse_development_average_expression.21	mouse_development_average_expression.21	Expression: mouse_development_average_expression.21
2721	41	0.00295777	0.000763183	Expression	mouse_development	mouse_development_diffexprs_tstat_clusters.1	mouse_development_diffexprs_tstat_clusters.1	Expression: mouse_development_diffexprs_tstat_clusters.1
2721	41	0.00295777	0.000763183	Expression	mouse_development	mouse_development_diffexprs_tstat_clusters.2	mouse_development_diffexprs_tstat_clusters.2	Expression: mouse_development_diffexprs_tstat_clusters.2
2721	41	0.00295777	0.000763183	Expression	mouse_development	mouse_development_diffexprs_tstat_clusters.13	mouse_development_diffexprs_tstat_clusters.13	Expression: mouse_development_diffexprs_tstat_clusters.13
2721	41	0.00295777	0.000763183	Expression	mouse_development	mouse_development_diffexprs_tstat_clusters.16	mouse_development_diffexprs_tstat_clusters.16	Expression: mouse_development_diffexprs_tstat_clusters.16
2721	41	0.00295777	0.000763183	Expression	mouse_development	mouse_development_diffexprs_tstat_clusters.20	mouse_development_diffexprs_tstat_clusters.20	Expression: mouse_development_diffexprs_tstat_clusters.20
2721	41	0.00295777	0.000763183	Expression	mouse_development	mouse_development_diffexprs_tstat_clusters_pre_def.2	mouse_development_diffexprs_tstat_clusters_pre_def.2	Expression: mouse_development_diffexprs_tstat_clusters_pre_def.2
2721	41	0.00295777	0.000763183	Expression	mouse_development	mouse_development_diffexprs_tstat_clusters_pre_def.4	mouse_development_diffexprs_tstat_clusters_pre_def.4	Expression: mouse_development_diffexprs_tstat_clusters_pre_def.4
2721	41	0.00295777	0.000763183	Expression	mouse_development	mouse_development_diffexprs_tstat_clusters_pre_def.21	mouse_development_diffexprs_tstat_clusters_pre_def.21	Expression: mouse_development_diffexprs_tstat_clusters_pre_def.21
2721	41	0.00295777	0.000763183	Expression	mouse_development	mouse_development_diffexprs_tstat_clusters_pre_def.23	mouse_development_diffexprs_tstat_clusters_pre_def.23	Expression: mouse_development_diffexprs_tstat_clusters_pre_def.23
2721	41	0.00295777	0.000763183	Expression	mouse_development	mouse_development_diffexprs_tstat_clusters_pre_def.25	mouse_development_diffexprs_tstat_clusters_pre_def.25	Expression: mouse_development_diffexprs_tstat_clusters_pre_def.25
2721	41	0.00295777	0.000763183	Expression	mouse_development	mouse_development_diffexprs_tstat_clusters_pre_def.31	mouse_development_diffexprs_tstat_clusters_pre_def.31	Expression: mouse_development_diffexprs_tstat_clusters_pre_def.31
2721	41	0.00295777	0.000763183	Expression	mouse_development	mouse_development_projected_icaloadings.8	mouse_development_projected_icaloadings.8	Expression: mouse_development_projected_icaloadings.8
2721	41	0.00295777	0.000763183	Expression	mouse_development	mouse_development_projected_icaloadings.32	mouse_development_projected_icaloadings.32	Expression: mouse_development_projected_icaloadings.32
2721	41	0.00295777	0.000763183	Expression	mouse_development	mouse_development_projected_icaloadings.36	mouse_development_projected_icaloadings.36	Expression: mouse_development_projected_icaloadings.36
2721	41	0.00295777	0.000763183	Expression	mouse_development	mouse_development_projected_pcaloadings_clusters.41	mouse_development_projected_pcaloadings_clusters.41	Expression: mouse_development_projected_pcaloadings_clusters.41
2721	41	0.00295777	0.000763183	Expression	mouse_development	mouse_development_projected_pcaloadings_clusters.201	mouse_development_projected_pcaloadings_clusters.201	Expression: mouse_development_projected_pcaloadings_clusters.201
2721	41	0.00295777	0.000763183	Expression	mouse_development	mouse_development_projected_pcaloadings_clusters_pre_def.151	mouse_development_projected_pcaloadings_clusters_pre_def.151	Expression: mouse_development_projected_pcaloadings_clusters_pre_def.151
2721	41	0.00295777	0.000763183	Expression	mouse_development	mouse_development_projected_pcaloadings_clusters_pre_def.181	mouse_development_projected_pcaloadings_clusters_pre_def.181	Expression: mouse_development_projected_pcaloadings_clusters_pre_def.181
2721	41	0.00295777	0.000763183	Expression	mouse_hemogenicendothelium	mouse_hemogenicendothelium_projected_pcaloadings_clusters_pre_def.62	mouse_hemogenicendothelium_projected_pcaloadings_clusters_pre_def.62	Expression: mouse_hemogenicendothelium_projected_pcaloadings_clusters_pre_def.62
3046	42	0.0028561	0.000903185	Pathway	pathways	pathways.764	decreased interleukin-6 secretion	Pathway: decreased interleukin-6 secretion
3046	42	0.0028561	0.000903185	Pathway	pathways	pathways.826	decreased susceptibility to neuronal excitotoxicity	Pathway: decreased susceptibility to neuronal excitotoxicity
3046	42	0.0028561	0.000903185	Pathway	pathways	pathways.853	increased hepatocyte apoptosis	Pathway: increased hepatocyte apoptosis
3046	42	0.0028561	0.000903185	Pathway	pathways	pathways.2062	liver degeneration	Pathway: liver degeneration
3046	42	0.0028561	0.000903185	Pathway	pathways	pathways.4530	regulation of DNA binding transcription factor activity	Pathway: regulation of DNA binding transcription factor activity
3046	42	0.0028561	0.000903185	Pathway	pathways	pathways.4532	positive regulation of DNA binding transcription factor activity	Pathway: positive regulation of DNA binding transcription factor activity
3046	42	0.0028561	0.000903185	Pathway	pathways	pathways.4533	positive regulation of NF-kappaB transcription factor activity	Pathway: positive regulation of NF-kappaB transcription factor activity
3046	42	0.0028561	0.000903185	Pathway	pathways	pathways.4803	GO:0045088	Pathway: GO:0045088
3046	42	0.0028561	0.000903185	Pathway	pathways	pathways.5027	response to lipopolysaccharide	Pathway: response to lipopolysaccharide
3046	42	0.0028561	0.000903185	Pathway	pathways	pathways.6013	negative regulation of NF-kappaB transcription factor activity	Pathway: negative regulation of NF-kappaB transcription factor activity
3046	42	0.0028561	0.000903185	Pathway	pathways	pathways.6131	response	Pathway: response
3046	42	0.0028561	0.000903185	Pathway	pathways	pathways.6138	response to mechanical stimulus	Pathway: response to mechanical stimulus
3046	42	0.0028561	0.000903185	Pathway	pathways	pathways.6141	response	Pathway: response
3046	42	0.0028561	0.000903185	Pathway	pathways	pathways.6153	response	Pathway: response
3046	42	0.0028561	0.000903185	Pathway	pathways	pathways.6991	positive	Pathway: positive
3046	42	0.0028561	0.000903185	Pathway	pathways	pathways.6993	regulation	Pathway: regulation
3046	42	0.0028561	0.000903185	Pathway	pathways	pathways.7378	response to molecule of bacterial origin	Pathway: response to molecule of bacterial origin
3046	42	0.0028561	0.000903185	Pathway	pathways	pathways.7387	activation	Pathway: activation
3046	42	0.0028561	0.000903185	Pathway	pathways	pathways.7488	regulation of defense response	Pathway: regulation of defense response
3046	42	0.0028561	0.000903185	Pathway	pathways	pathways.7489	positive regulation of defense response	Pathway: positive regulation of defense response
3046	42	0.0028561	0.000903185	Pathway	pathways	pathways.7946	immune response-activating signal transduction	Pathway: immune response-activating signal transduction
3046	42	0.0028561	0.000903185	Pathway	pathways	pathways.7955	immune response-regulating signaling pathway	Pathway: immune response-regulating signaling pathway
3046	42	0.0028561	0.000903185	Pathway	pathways	pathways.8013	regulation of interleukin-6 production	Pathway: regulation of interleukin-6 production
3046	42	0.0028561	0.000903185	Pathway	pathways	pathways.8063	cellular response to mechanical stimulus	Pathway: cellular response to mechanical stimulus
3046	42	0.0028561	0.000903185	Pathway	pathways	pathways.8072	cellular response to biotic stimulus	Pathway: cellular response to biotic stimulus
3046	42	0.0028561	0.000903185	Pathway	pathways	pathways.8074	cellular response to molecule of bacterial origin	Pathway: cellular response to molecule of bacterial origin
3046	42	0.0028561	0.000903185	Pathway	pathways	pathways.8091	cellular response to lipopolysaccharide	Pathway: cellular response to lipopolysaccharide
3046	42	0.0028561	0.000903185	Pathway	pathways	pathways.8111	lipopolysaccharide-mediated signaling pathway	Pathway: lipopolysaccharide-mediated signaling pathway
3046	42	0.0028561	0.000903185	Pathway	pathways	pathways.8138	positive	Pathway: positive
3046	42	0.0028561	0.000903185	PPI	ppi	ppi.3387	IER3	PPI: IER3
3046	42	0.0028561	0.000903185	PPI	ppi	ppi.3413	IFNL1	PPI: IFNL1
1342	43	0.00280983	0.0007288	Expression	mouse_endothelium	mouse_endothelium_projected_icaloadings.46	mouse_endothelium_projected_icaloadings.46	Expression: mouse_endothelium_projected_icaloadings.46
1342	43	0.00280983	0.0007288	Expression	mouse_endothelium	mouse_endothelium_projected_pcaloadings.9	mouse_endothelium_projected_pcaloadings.9	Expression: mouse_endothelium_projected_pcaloadings.9
1342	43	0.00280983	0.0007288	Expression	mouse_endothelium	mouse_endothelium_projected_pcaloadings_clusters.82	mouse_endothelium_projected_pcaloadings_clusters.82	Expression: mouse_endothelium_projected_pcaloadings_clusters.82
1342	43	0.00280983	0.0007288	Expression	mouse_endothelium	mouse_endothelium_projected_pcaloadings_clusters.92	mouse_endothelium_projected_pcaloadings_clusters.92	Expression: mouse_endothelium_projected_pcaloadings_clusters.92
1342	43	0.00280983	0.0007288	Expression	mouse_endothelium	mouse_endothelium_projected_pcaloadings_clusters.103	mouse_endothelium_projected_pcaloadings_clusters.103	Expression: mouse_endothelium_projected_pcaloadings_clusters.103
1342	43	0.00280983	0.0007288	Expression	mouse_endothelium	mouse_endothelium_projected_pcaloadings_clusters.132	mouse_endothelium_projected_pcaloadings_clusters.132	Expression: mouse_endothelium_projected_pcaloadings_clusters.132
1342	43	0.00280983	0.0007288	Expression	mouse_endothelium	mouse_endothelium_projected_pcaloadings_clusters.203	mouse_endothelium_projected_pcaloadings_clusters.203	Expression: mouse_endothelium_projected_pcaloadings_clusters.203
1342	43	0.00280983	0.0007288	Expression	mouse_endothelium	mouse_endothelium_projected_pcaloadings_clusters_pre_def.43	mouse_endothelium_projected_pcaloadings_clusters_pre_def.43	Expression: mouse_endothelium_projected_pcaloadings_clusters_pre_def.43
1342	43	0.00280983	0.0007288	Expression	mouse_endothelium	mouse_endothelium_projected_pcaloadings_clusters_pre_def.60	mouse_endothelium_projected_pcaloadings_clusters_pre_def.60	Expression: mouse_endothelium_projected_pcaloadings_clusters_pre_def.60
1342	43	0.00280983	0.0007288	Expression	mouse_hemogenicendothelium	mouse_hemogenicendothelium_average_expression.8	mouse_hemogenicendothelium_average_expression.8	Expression: mouse_hemogenicendothelium_average_expression.8
1342	43	0.00280983	0.0007288	Expression	mouse_hemogenicendothelium	mouse_hemogenicendothelium_diffexprs_tstat_clusters.21	mouse_hemogenicendothelium_diffexprs_tstat_clusters.21	Expression: mouse_hemogenicendothelium_diffexprs_tstat_clusters.21
1342	43	0.00280983	0.0007288	Expression	mouse_hemogenicendothelium	mouse_hemogenicendothelium_diffexprs_tstat_clusters_pre_def.7	mouse_hemogenicendothelium_diffexprs_tstat_clusters_pre_def.7	Expression: mouse_hemogenicendothelium_diffexprs_tstat_clusters_pre_def.7
1342	43	0.00280983	0.0007288	Expression	mouse_hemogenicendothelium	mouse_hemogenicendothelium_projected_pcaloadings_clusters.71	mouse_hemogenicendothelium_projected_pcaloadings_clusters.71	Expression: mouse_hemogenicendothelium_projected_pcaloadings_clusters.71
1342	43	0.00280983	0.0007288	Expression	mouse_hemogenicendothelium	mouse_hemogenicendothelium_projected_pcaloadings_clusters_pre_def.151	mouse_hemogenicendothelium_projected_pcaloadings_clusters_pre_def.151	Expression: mouse_hemogenicendothelium_projected_pcaloadings_clusters_pre_def.151
1342	43	0.00280983	0.0007288	Expression	mouse_multiple2_facs	mouse_multiple2_facs_projected_pcaloadings_clusters_pre_def.533	mouse_multiple2_facs_projected_pcaloadings_clusters_pre_def.533	Expression: mouse_multiple2_facs_projected_pcaloadings_clusters_pre_def.533
26	44	0.00280228	0.000505765	Expression	human_airway	human_airway_diffexprs_genes_clusters_pre_def.23	human_airway_diffexprs_genes_clusters_pre_def.23	Expression: human_airway_diffexprs_genes_clusters_pre_def.23
26	44	0.00280228	0.000505765	Expression	human_airway	human_airway_projected_icaloadings.29	human_airway_projected_icaloadings.29	Expression: human_airway_projected_icaloadings.29
26	44	0.00280228	0.000505765	Expression	human_airway	human_airway_projected_pcaloadings_clusters_pre_def.81	human_airway_projected_pcaloadings_clusters_pre_def.81	Expression: human_airway_projected_pcaloadings_clusters_pre_def.81
26	44	0.00280228	0.000505765	Expression	human_prostate	human_prostate_average_expression.9	human_prostate_average_expression.9	Expression: human_prostate_average_expression.9
26	44	0.00280228	0.000505765	Expression	human_prostate	human_prostate_projected_icaloadings.5	human_prostate_projected_icaloadings.5	Expression: human_prostate_projected_icaloadings.5
26	44	0.00280228	0.000505765	Expression	human_prostate	human_prostate_projected_icaloadings.11	human_prostate_projected_icaloadings.11	Expression: human_prostate_projected_icaloadings.11
26	44	0.00280228	0.000505765	Expression	human_prostate	human_prostate_projected_icaloadings.17	human_prostate_projected_icaloadings.17	Expression: human_prostate_projected_icaloadings.17
26	44	0.00280228	0.000505765	Expression	human_prostate	human_prostate_projected_icaloadings.18	human_prostate_projected_icaloadings.18	Expression: human_prostate_projected_icaloadings.18
26	44	0.00280228	0.000505765	Expression	human_prostate	human_prostate_projected_pcaloadings_clusters.81	human_prostate_projected_pcaloadings_clusters.81	Expression: human_prostate_projected_pcaloadings_clusters.81
26	44	0.00280228	0.000505765	Expression	human_bladder	human_bladder_average_expression.12	human_bladder_average_expression.12	Expression: human_bladder_average_expression.12
26	44	0.00280228	0.000505765	Expression	human_bladder	human_bladder_diffexprs_genes_clusters.11	human_bladder_diffexprs_genes_clusters.11	Expression: human_bladder_diffexprs_genes_clusters.11
26	44	0.00280228	0.000505765	Expression	human_bladder	human_bladder_projected_icaloadings.21	human_bladder_projected_icaloadings.21	Expression: human_bladder_projected_icaloadings.21
26	44	0.00280228	0.000505765	Expression	human_bladder	human_bladder_projected_pcaloadings_clusters.111	human_bladder_projected_pcaloadings_clusters.111	Expression: human_bladder_projected_pcaloadings_clusters.111
26	44	0.00280228	0.000505765	Expression	human_eye	human_eye_projected_pcaloadings_clusters_pre_def.69	human_eye_projected_pcaloadings_clusters_pre_def.69	Expression: human_eye_projected_pcaloadings_clusters_pre_def.69
26	44	0.00280228	0.000505765	Expression	mouse_digestive_adult	mouse_digestive_adult_projected_icaloadings.25	mouse_digestive_adult_projected_icaloadings.25	Expression: mouse_digestive_adult_projected_icaloadings.25
26	44	0.00280228	0.000505765	Expression	mouse_digestive_fetal	mouse_digestive_fetal_average_expression.23	mouse_digestive_fetal_average_expression.23	Expression: mouse_digestive_fetal_average_expression.23
26	44	0.00280228	0.000505765	Expression	mouse_digestive_fetal	mouse_digestive_fetal_diffexprs_genes_clusters.15	mouse_digestive_fetal_diffexprs_genes_clusters.15	Expression: mouse_digestive_fetal_diffexprs_genes_clusters.15
26	44	0.00280228	0.000505765	Expression	mouse_digestive_fetal	mouse_digestive_fetal_projected_icaloadings.29	mouse_digestive_fetal_projected_icaloadings.29	Expression: mouse_digestive_fetal_projected_icaloadings.29
26	44	0.00280228	0.000505765	Expression	mouse_digestive_fetal	mouse_digestive_fetal_projected_pcaloadings_clusters.221	mouse_digestive_fetal_projected_pcaloadings_clusters.221	Expression: mouse_digestive_fetal_projected_pcaloadings_clusters.221
26	44	0.00280228	0.000505765	Expression	human_ileum	human_ileum_projected_icaloadings.22	human_ileum_projected_icaloadings.22	Expression: human_ileum_projected_icaloadings.22
26	44	0.00280228	0.000505765	Expression	human_kidney2	human_kidney2_diffexprs_genes_clusters.10	human_kidney2_diffexprs_genes_clusters.10	Expression: human_kidney2_diffexprs_genes_clusters.10
2077	45	0.00274489	0.000381825	Expression	mouse_multiple2_droplet	mouse_multiple2_droplet_diffexprs_tstat_clusters.10	mouse_multiple2_droplet_diffexprs_tstat_clusters.10	Expression: mouse_multiple2_droplet_diffexprs_tstat_clusters.10
2077	45	0.00274489	0.000381825	Expression	mouse_multiple2_droplet	mouse_multiple2_droplet_diffexprs_tstat_clusters_pre_def.27	mouse_multiple2_droplet_diffexprs_tstat_clusters_pre_def.27	Expression: mouse_multiple2_droplet_diffexprs_tstat_clusters_pre_def.27
2077	45	0.00274489	0.000381825	Expression	mouse_multiple2_droplet	mouse_multiple2_droplet_diffexprs_tstat_clusters_pre_def.61	mouse_multiple2_droplet_diffexprs_tstat_clusters_pre_def.61	Expression: mouse_multiple2_droplet_diffexprs_tstat_clusters_pre_def.61
2077	45	0.00274489	0.000381825	Expression	mouse_multiple2_droplet	mouse_multiple2_droplet_diffexprs_tstat_clusters_pre_def.78	mouse_multiple2_droplet_diffexprs_tstat_clusters_pre_def.78	Expression: mouse_multiple2_droplet_diffexprs_tstat_clusters_pre_def.78
2077	45	0.00274489	0.000381825	Expression	mouse_multiple2_droplet	mouse_multiple2_droplet_diffexprs_tstat_clusters_pre_def.85	mouse_multiple2_droplet_diffexprs_tstat_clusters_pre_def.85	Expression: mouse_multiple2_droplet_diffexprs_tstat_clusters_pre_def.85
2077	45	0.00274489	0.000381825	Expression	mouse_multiple2_facs	mouse_multiple2_facs_diffexprs_tstat_clusters.7	mouse_multiple2_facs_diffexprs_tstat_clusters.7	Expression: mouse_multiple2_facs_diffexprs_tstat_clusters.7
2077	45	0.00274489	0.000381825	Expression	mouse_multiple2_facs	mouse_multiple2_facs_diffexprs_tstat_clusters_pre_def.71	mouse_multiple2_facs_diffexprs_tstat_clusters_pre_def.71	Expression: mouse_multiple2_facs_diffexprs_tstat_clusters_pre_def.71
2077	45	0.00274489	0.000381825	Expression	mouse_nerve	mouse_nerve_diffexprs_tstat_clusters.2	mouse_nerve_diffexprs_tstat_clusters.2	Expression: mouse_nerve_diffexprs_tstat_clusters.2
2077	45	0.00274489	0.000381825	Expression	mouse_nerve	mouse_nerve_diffexprs_tstat_clusters.5	mouse_nerve_diffexprs_tstat_clusters.5	Expression: mouse_nerve_diffexprs_tstat_clusters.5
2077	45	0.00274489	0.000381825	Expression	mouse_nerve	mouse_nerve_diffexprs_tstat_clusters.9	mouse_nerve_diffexprs_tstat_clusters.9	Expression: mouse_nerve_diffexprs_tstat_clusters.9
2077	45	0.00274489	0.000381825	Expression	mouse_nerve	mouse_nerve_diffexprs_tstat_clusters.10	mouse_nerve_diffexprs_tstat_clusters.10	Expression: mouse_nerve_diffexprs_tstat_clusters.10
2077	45	0.00274489	0.000381825	Expression	mouse_nerve	mouse_nerve_diffexprs_tstat_clusters.11	mouse_nerve_diffexprs_tstat_clusters.11	Expression: mouse_nerve_diffexprs_tstat_clusters.11
2077	45	0.00274489	0.000381825	Expression	mouse_nerve	mouse_nerve_diffexprs_tstat_clusters.21	mouse_nerve_diffexprs_tstat_clusters.21	Expression: mouse_nerve_diffexprs_tstat_clusters.21
2077	45	0.00274489	0.000381825	Expression	mouse_nerve	mouse_nerve_diffexprs_tstat_clusters_pre_def.2	mouse_nerve_diffexprs_tstat_clusters_pre_def.2	Expression: mouse_nerve_diffexprs_tstat_clusters_pre_def.2
2077	45	0.00274489	0.000381825	Expression	mouse_nerve	mouse_nerve_diffexprs_tstat_clusters_pre_def.9	mouse_nerve_diffexprs_tstat_clusters_pre_def.9	Expression: mouse_nerve_diffexprs_tstat_clusters_pre_def.9
2077	45	0.00274489	0.000381825	Expression	mouse_nerve	mouse_nerve_diffexprs_tstat_clusters_pre_def.13	mouse_nerve_diffexprs_tstat_clusters_pre_def.13	Expression: mouse_nerve_diffexprs_tstat_clusters_pre_def.13
3068	46	0.00274051	0.00118676	Pathway	pathways	pathways.2539	ligand-dependent nuclear receptor transcription coactivator activity	Pathway: ligand-dependent nuclear receptor transcription coactivator activity
3068	46	0.00274051	0.00118676	Pathway	pathways	pathways.2605	thyroid hormone receptor binding	Pathway: thyroid hormone receptor binding
3068	46	0.00274051	0.00118676	Pathway	pathways	pathways.2606	retinoid X receptor binding	Pathway: retinoid X receptor binding
3068	46	0.00274051	0.00118676	Pathway	pathways	pathways.2728	transcription factor activity, RNA polymerase II transcription factor binding	Pathway: transcription factor activity, RNA polymerase II transcription factor binding
3068	46	0.00274051	0.00118676	Pathway	pathways	pathways.2851	RNA polymerase II transcription cofactor activity	Pathway: RNA polymerase II transcription cofactor activity
3068	46	0.00274051	0.00118676	Pathway	pathways	pathways.2894	retinoic acid receptor binding	Pathway: retinoic acid receptor binding
3068	46	0.00274051	0.00118676	Pathway	pathways	pathways.3535	mediator complex	Pathway: mediator complex
3068	46	0.00274051	0.00118676	Pathway	pathways	pathways.3827	REACTOME_PPARA_ACTIVATES_GENE_EXPRESSION	Pathway: REACTOME_PPARA_ACTIVATES_GENE_EXPRESSION
3068	46	0.00274051	0.00118676	Pathway	pathways	pathways.3941	REACTOME_REGULATION_OF_LIPID_METABOLISM_BY_PEROXISOME_PROLIFERATOR:ACTIVATED_RECEPTOR_ALPHA_PPARALPHA	Pathway: REACTOME_REGULATION_OF_LIPID_METABOLISM_BY_PEROXISOME_PROLIFERATOR:ACTIVATED_RECEPTOR_ALPHA_PPARALPHA
3068	46	0.00274051	0.00118676	Pathway	pathways	pathways.3963	REACTOME_FATTY_ACID_TRIACYLGLYCEROL_AND_KETONE_BODY_METABOLISM	Pathway: REACTOME_FATTY_ACID_TRIACYLGLYCEROL_AND_KETONE_BODY_METABOLISM
3068	46	0.00274051	0.00118676	Pathway	pathways	pathways.3965	REACTOME_TRANSCRIPTIONAL_REGULATION_OF_WHITE_ADIPOCYTE_DIFFERENTIATION	Pathway: REACTOME_TRANSCRIPTIONAL_REGULATION_OF_WHITE_ADIPOCYTE_DIFFERENTIATION
3068	46	0.00274051	0.00118676	PPI	ppi	ppi.1004	CCNC	PPI: CCNC
3068	46	0.00274051	0.00118676	PPI	ppi	ppi.1141	CDK19	PPI: CDK19
3068	46	0.00274051	0.00118676	PPI	ppi	ppi.1153	CDK8	PPI: CDK8
3068	46	0.00274051	0.00118676	PPI	ppi	ppi.1542	CRABP1	PPI: CRABP1
3068	46	0.00274051	0.00118676	PPI	ppi	ppi.2367	FABP1	PPI: FABP1
3068	46	0.00274051	0.00118676	PPI	ppi	ppi.4272	MED10	PPI: MED10
3068	46	0.00274051	0.00118676	PPI	ppi	ppi.4276	MED13	PPI: MED13
3068	46	0.00274051	0.00118676	PPI	ppi	ppi.4278	MED14	PPI: MED14
3068	46	0.00274051	0.00118676	PPI	ppi	ppi.4280	MED16	PPI: MED16
3068	46	0.00274051	0.00118676	PPI	ppi	ppi.4282	MED18	PPI: MED18
3068	46	0.00274051	0.00118676	PPI	ppi	ppi.4284	MED20	PPI: MED20
3068	46	0.00274051	0.00118676	PPI	ppi	ppi.4286	MED22	PPI: MED22
3068	46	0.00274051	0.00118676	PPI	ppi	ppi.4287	MED23	PPI: MED23
3068	46	0.00274051	0.00118676	PPI	ppi	ppi.4288	MED24	PPI: MED24
3068	46	0.00274051	0.00118676	PPI	ppi	ppi.4292	MED28	PPI: MED28
3068	46	0.00274051	0.00118676	PPI	ppi	ppi.4294	MED30	PPI: MED30
3068	46	0.00274051	0.00118676	PPI	ppi	ppi.4295	MED31	PPI: MED31
3068	46	0.00274051	0.00118676	PPI	ppi	ppi.4296	MED4	PPI: MED4
3068	46	0.00274051	0.00118676	PPI	ppi	ppi.4297	MED6	PPI: MED6
3068	46	0.00274051	0.00118676	PPI	ppi	ppi.4298	MED7	PPI: MED7
3068	46	0.00274051	0.00118676	PPI	ppi	ppi.4299	MED8	PPI: MED8
3068	46	0.00274051	0.00118676	PPI	ppi	ppi.4739	NCOA2	PPI: NCOA2
3068	46	0.00274051	0.00118676	PPI	ppi	ppi.5013	NR2F1	PPI: NR2F1
3068	46	0.00274051	0.00118676	PPI	ppi	ppi.5022	NR6A1	PPI: NR6A1
3068	46	0.00274051	0.00118676	PPI	ppi	ppi.5895	PRMT2	PPI: PRMT2
3068	46	0.00274051	0.00118676	PPI	ppi	ppi.6434	ROBO4	PPI: ROBO4
3068	46	0.00274051	0.00118676	PPI	ppi	ppi.6611	RXRA	PPI: RXRA
3068	46	0.00274051	0.00118676	PPI	ppi	ppi.6895	SIN3B	PPI: SIN3B
3066	47	0.00273102	0.00220024	Pathway	pathways	pathways.2488	phosphotransferase activity, phosphate group as acceptor	Pathway: phosphotransferase activity, phosphate group as acceptor
3066	47	0.00273102	0.00220024	Pathway	pathways	pathways.6427	pyrimidine nucleotide biosynthetic process	Pathway: pyrimidine nucleotide biosynthetic process
3066	47	0.00273102	0.00220024	Pathway	pathways	pathways.6751	pyrimidine ribonucleotide biosynthetic process	Pathway: pyrimidine ribonucleotide biosynthetic process
3066	47	0.00273102	0.00220024	Pathway	pathways	pathways.6756	pyrimidine ribonucleotide metabolic process	Pathway: pyrimidine ribonucleotide metabolic process
3066	47	0.00273102	0.00220024	Pathway	pathways	pathways.6797	nucleotide phosphorylation	Pathway: nucleotide phosphorylation
3066	47	0.00273102	0.00220024	Pathway	pathways	pathways.7033	pyrimidine nucleoside triphosphate biosynthetic process	Pathway: pyrimidine nucleoside triphosphate biosynthetic process
3066	47	0.00273102	0.00220024	Pathway	pathways	pathways.7036	pyrimidine nucleoside triphosphate metabolic process	Pathway: pyrimidine nucleoside triphosphate metabolic process
3011	48	0.00267988	0.000772927	Pathway	pathways	pathways.129	enlarged heart	Pathway: enlarged heart
3011	48	0.00267988	0.000772927	Pathway	pathways	pathways.213	enlarged heart atrium	Pathway: enlarged heart atrium
3011	48	0.00267988	0.000772927	Pathway	pathways	pathways.233	abnormal heart ventricle morphology	Pathway: abnormal heart ventricle morphology
3011	48	0.00267988	0.000772927	Pathway	pathways	pathways.310	abnormal heart morphology	Pathway: abnormal heart morphology
3011	48	0.00267988	0.000772927	Pathway	pathways	pathways.414	abnormal cardiovascular system physiology	Pathway: abnormal cardiovascular system physiology
3011	48	0.00267988	0.000772927	Pathway	pathways	pathways.1257	abnormal diaphragm morphology	Pathway: abnormal diaphragm morphology
3011	48	0.00267988	0.000772927	Pathway	pathways	pathways.1287	decreased heart rate	Pathway: decreased heart rate
3011	48	0.00267988	0.000772927	Pathway	pathways	pathways.1578	thin ventricular wall	Pathway: thin ventricular wall
3011	48	0.00267988	0.000772927	Pathway	pathways	pathways.1837	abnormal skeletal muscle fiber type ratio	Pathway: abnormal skeletal muscle fiber type ratio
3011	48	0.00267988	0.000772927	Pathway	pathways	pathways.1954	decreased skeletal muscle fiber diameter	Pathway: decreased skeletal muscle fiber diameter
3011	48	0.00267988	0.000772927	Pathway	pathways	pathways.2154	abnormal aortic valve morphology	Pathway: abnormal aortic valve morphology
3011	48	0.00267988	0.000772927	Pathway	pathways	pathways.2459	congestive heart failure	Pathway: congestive heart failure
3011	48	0.00267988	0.000772927	Pathway	pathways	pathways.4730	striated muscle cell differentiation	Pathway: striated muscle cell differentiation
3011	48	0.00267988	0.000772927	Pathway	pathways	pathways.5934	muscle fiber development	Pathway: muscle fiber development
3011	48	0.00267988	0.000772927	Pathway	pathways	pathways.5947	skeletal muscle fiber development	Pathway: skeletal muscle fiber development
3011	48	0.00267988	0.000772927	Pathway	pathways	pathways.6077	muscle	Pathway: muscle
3011	48	0.00267988	0.000772927	Pathway	pathways	pathways.6078	GO:0007519	Pathway: GO:0007519
3011	48	0.00267988	0.000772927	Pathway	pathways	pathways.6113	striated	Pathway: striated
3011	48	0.00267988	0.000772927	Pathway	pathways	pathways.6197	muscle	Pathway: muscle
3011	48	0.00267988	0.000772927	Pathway	pathways	pathways.6735	muscle	Pathway: muscle
3011	48	0.00267988	0.000772927	Pathway	pathways	pathways.6978	striated muscle cell development	Pathway: striated muscle cell development
3011	48	0.00267988	0.000772927	Pathway	pathways	pathways.7026	muscle cell development	Pathway: muscle cell development
3011	48	0.00267988	0.000772927	Pathway	pathways	pathways.8175	GO:0060538	Pathway: GO:0060538
3011	48	0.00267988	0.000772927	Pathway	pathways	pathways.8177	muscle	Pathway: muscle
3028	49	0.0026772	0.00188659	Pathway	pathways	pathways.341	increased incidence of tumors by ionizing radiation induction	Pathway: increased incidence of tumors by ionizing radiation induction
3028	49	0.0026772	0.00188659	Pathway	pathways	pathways.422	absent oocytes	Pathway: absent oocytes
3028	49	0.0026772	0.00188659	Pathway	pathways	pathways.447	increased sarcoma incidence	Pathway: increased sarcoma incidence
3028	49	0.0026772	0.00188659	Pathway	pathways	pathways.460	increased tumor incidence	Pathway: increased tumor incidence
3028	49	0.0026772	0.00188659	Pathway	pathways	pathways.678	increased osteosarcoma incidence	Pathway: increased osteosarcoma incidence
3028	49	0.0026772	0.00188659	Pathway	pathways	pathways.890	increased hemangiosarcoma incidence	Pathway: increased hemangiosarcoma incidence
3028	49	0.0026772	0.00188659	Pathway	pathways	pathways.1112	increased intestinal adenocarcinoma incidence	Pathway: increased intestinal adenocarcinoma incidence
3028	49	0.0026772	0.00188659	Pathway	pathways	pathways.1459	increased skin tumor incidence	Pathway: increased skin tumor incidence
3028	49	0.0026772	0.00188659	Pathway	pathways	pathways.1462	premature aging	Pathway: premature aging
3028	49	0.0026772	0.00188659	Pathway	pathways	pathways.1559	increased histiocytic sarcoma incidence	Pathway: increased histiocytic sarcoma incidence
3028	49	0.0026772	0.00188659	Pathway	pathways	pathways.1750	increased cell proliferation	Pathway: increased cell proliferation
3028	49	0.0026772	0.00188659	Pathway	pathways	pathways.1755	infertility	Pathway: infertility
3028	49	0.0026772	0.00188659	Pathway	pathways	pathways.1832	increased thymus weight	Pathway: increased thymus weight
3028	49	0.0026772	0.00188659	Pathway	pathways	pathways.1843	increased B cell derived lymphoma incidence	Pathway: increased B cell derived lymphoma incidence
3028	49	0.0026772	0.00188659	Pathway	pathways	pathways.1985	increased metastatic potential	Pathway: increased metastatic potential
3028	49	0.0026772	0.00188659	Pathway	pathways	pathways.5195	G1 phase	Pathway: G1 phase
3028	49	0.0026772	0.00188659	Pathway	pathways	pathways.6872	negative regulation of mitotic cell cycle	Pathway: negative regulation of mitotic cell cycle
3028	49	0.0026772	0.00188659	Pathway	pathways	pathways.7502	mitotic G1 phase	Pathway: mitotic G1 phase
3028	49	0.0026772	0.00188659	Pathway	pathways	pathways.8417	KEGG_CELL_CYCLE	Pathway: KEGG_CELL_CYCLE
3028	49	0.0026772	0.00188659	PPI	ppi	ppi.1161	CDKN2D	PPI: CDKN2D
3028	49	0.0026772	0.00188659	PPI	ppi	ppi.1555	CREG1	PPI: CREG1
3028	49	0.0026772	0.00188659	PPI	ppi	ppi.3728	KCTD13	PPI: KCTD13
3028	49	0.0026772	0.00188659	PPI	ppi	ppi.4223	MBD1	PPI: MBD1
3075	50	0.00267437	0.000857504	Pathway	pathways	pathways.2630	polysaccharide binding	Pathway: polysaccharide binding
3075	50	0.00267437	0.000857504	Pathway	pathways	pathways.2794	glycosaminoglycan binding	Pathway: glycosaminoglycan binding
3075	50	0.00267437	0.000857504	Pathway	pathways	pathways.2810	pattern binding	Pathway: pattern binding
3075	50	0.00267437	0.000857504	Pathway	pathways	pathways.2874	heparin binding	Pathway: heparin binding
3075	50	0.00267437	0.000857504	Pathway	pathways	pathways.3367	secretory granule lumen	Pathway: secretory granule lumen
3075	50	0.00267437	0.000857504	Pathway	pathways	pathways.3465	platelet alpha granule lumen	Pathway: platelet alpha granule lumen
3075	50	0.00267437	0.000857504	Pathway	pathways	pathways.3521	cytoplasmic vesicle lumen	Pathway: cytoplasmic vesicle lumen
3075	50	0.00267437	0.000857504	Pathway	pathways	pathways.3694	vesicle lumen	Pathway: vesicle lumen
3075	50	0.00267437	0.000857504	Pathway	pathways	pathways.3993	REACTOME_PLATELET_DEGRANULATION	Pathway: REACTOME_PLATELET_DEGRANULATION
3075	50	0.00267437	0.000857504	Pathway	pathways	pathways.4163	REACTOME_RESPONSE_TO_ELEVATED_PLATELET_CYTOSOLIC_CA2	Pathway: REACTOME_RESPONSE_TO_ELEVATED_PLATELET_CYTOSOLIC_CA2
3075	50	0.00267437	0.000857504	PPI	ppi	ppi.159	AGRN	PPI: AGRN
3075	50	0.00267437	0.000857504	PPI	ppi	ppi.1647	CTSG	PPI: CTSG
3075	50	0.00267437	0.000857504	PPI	ppi	ppi.3341	HSPG2	PPI: HSPG2
3075	50	0.00267437	0.000857504	PPI	ppi	ppi.4522	MSR1	PPI: MSR1
296	51	0.0025848	0.000962842	Expression	human_retina	human_retina_average_expression.3	human_retina_average_expression.3	Expression: human_retina_average_expression.3
296	51	0.0025848	0.000962842	Expression	human_retina	human_retina_average_expression.5	human_retina_average_expression.5	Expression: human_retina_average_expression.5
296	51	0.0025848	0.000962842	Expression	human_retina	human_retina_average_expression.8	human_retina_average_expression.8	Expression: human_retina_average_expression.8
296	51	0.0025848	0.000962842	Expression	human_retina	human_retina_projected_icaloadings.16	human_retina_projected_icaloadings.16	Expression: human_retina_projected_icaloadings.16
296	51	0.0025848	0.000962842	Expression	human_retina	human_retina_projected_icaloadings.19	human_retina_projected_icaloadings.19	Expression: human_retina_projected_icaloadings.19
296	51	0.0025848	0.000962842	Expression	human_retina	human_retina_projected_icaloadings.26	human_retina_projected_icaloadings.26	Expression: human_retina_projected_icaloadings.26
296	51	0.0025848	0.000962842	Expression	human_retina	human_retina_projected_icaloadings.46	human_retina_projected_icaloadings.46	Expression: human_retina_projected_icaloadings.46
296	51	0.0025848	0.000962842	Expression	human_retina	human_retina_projected_pcaloadings.2	human_retina_projected_pcaloadings.2	Expression: human_retina_projected_pcaloadings.2
296	51	0.0025848	0.000962842	Expression	human_retina	human_retina_projected_pcaloadings_clusters.21	human_retina_projected_pcaloadings_clusters.21	Expression: human_retina_projected_pcaloadings_clusters.21
296	51	0.0025848	0.000962842	Expression	human_retina	human_retina_projected_pcaloadings_clusters.41	human_retina_projected_pcaloadings_clusters.41	Expression: human_retina_projected_pcaloadings_clusters.41
296	51	0.0025848	0.000962842	Expression	human_retina	human_retina_projected_pcaloadings_clusters.71	human_retina_projected_pcaloadings_clusters.71	Expression: human_retina_projected_pcaloadings_clusters.71
296	51	0.0025848	0.000962842	Expression	human_retina2	human_retina2_average_expression.5	human_retina2_average_expression.5	Expression: human_retina2_average_expression.5
296	51	0.0025848	0.000962842	Expression	human_retina2	human_retina2_average_expression.7	human_retina2_average_expression.7	Expression: human_retina2_average_expression.7
296	51	0.0025848	0.000962842	Expression	human_retina2	human_retina2_average_expression.9	human_retina2_average_expression.9	Expression: human_retina2_average_expression.9
296	51	0.0025848	0.000962842	Expression	human_retina2	human_retina2_average_expression.10	human_retina2_average_expression.10	Expression: human_retina2_average_expression.10
296	51	0.0025848	0.000962842	Expression	human_retina2	human_retina2_average_expression.12	human_retina2_average_expression.12	Expression: human_retina2_average_expression.12
296	51	0.0025848	0.000962842	Expression	human_retina2	human_retina2_average_expression.15	human_retina2_average_expression.15	Expression: human_retina2_average_expression.15
296	51	0.0025848	0.000962842	Expression	human_retina2	human_retina2_diffexprs_genes_clusters.5	human_retina2_diffexprs_genes_clusters.5	Expression: human_retina2_diffexprs_genes_clusters.5
296	51	0.0025848	0.000962842	Expression	human_retina2	human_retina2_diffexprs_genes_clusters.8	human_retina2_diffexprs_genes_clusters.8	Expression: human_retina2_diffexprs_genes_clusters.8
296	51	0.0025848	0.000962842	Expression	human_retina2	human_retina2_diffexprs_genes_clusters.10	human_retina2_diffexprs_genes_clusters.10	Expression: human_retina2_diffexprs_genes_clusters.10
296	51	0.0025848	0.000962842	Expression	human_retina2	human_retina2_diffexprs_genes_clusters.12	human_retina2_diffexprs_genes_clusters.12	Expression: human_retina2_diffexprs_genes_clusters.12
296	51	0.0025848	0.000962842	Expression	human_retina2	human_retina2_diffexprs_genes_clusters.13	human_retina2_diffexprs_genes_clusters.13	Expression: human_retina2_diffexprs_genes_clusters.13
296	51	0.0025848	0.000962842	Expression	human_retina2	human_retina2_diffexprs_genes_clusters.14	human_retina2_diffexprs_genes_clusters.14	Expression: human_retina2_diffexprs_genes_clusters.14
296	51	0.0025848	0.000962842	Expression	human_retina2	human_retina2_diffexprs_genes_clusters_pre_def.2	human_retina2_diffexprs_genes_clusters_pre_def.2	Expression: human_retina2_diffexprs_genes_clusters_pre_def.2
296	51	0.0025848	0.000962842	Expression	human_retina2	human_retina2_diffexprs_genes_clusters_pre_def.6	human_retina2_diffexprs_genes_clusters_pre_def.6	Expression: human_retina2_diffexprs_genes_clusters_pre_def.6
296	51	0.0025848	0.000962842	Expression	human_retina2	human_retina2_diffexprs_genes_clusters_pre_def.7	human_retina2_diffexprs_genes_clusters_pre_def.7	Expression: human_retina2_diffexprs_genes_clusters_pre_def.7
296	51	0.0025848	0.000962842	Expression	human_retina2	human_retina2_diffexprs_tstat_clusters.1	human_retina2_diffexprs_tstat_clusters.1	Expression: human_retina2_diffexprs_tstat_clusters.1
296	51	0.0025848	0.000962842	Expression	human_retina2	human_retina2_diffexprs_tstat_clusters.7	human_retina2_diffexprs_tstat_clusters.7	Expression: human_retina2_diffexprs_tstat_clusters.7
296	51	0.0025848	0.000962842	Expression	human_retina2	human_retina2_diffexprs_tstat_clusters.8	human_retina2_diffexprs_tstat_clusters.8	Expression: human_retina2_diffexprs_tstat_clusters.8
296	51	0.0025848	0.000962842	Expression	human_retina2	human_retina2_diffexprs_tstat_clusters_pre_def.5	human_retina2_diffexprs_tstat_clusters_pre_def.5	Expression: human_retina2_diffexprs_tstat_clusters_pre_def.5
296	51	0.0025848	0.000962842	Expression	human_retina2	human_retina2_diffexprs_tstat_clusters_pre_def.7	human_retina2_diffexprs_tstat_clusters_pre_def.7	Expression: human_retina2_diffexprs_tstat_clusters_pre_def.7
296	51	0.0025848	0.000962842	Expression	human_retina2	human_retina2_projected_icaloadings.3	human_retina2_projected_icaloadings.3	Expression: human_retina2_projected_icaloadings.3
296	51	0.0025848	0.000962842	Expression	human_retina2	human_retina2_projected_icaloadings.7	human_retina2_projected_icaloadings.7	Expression: human_retina2_projected_icaloadings.7
296	51	0.0025848	0.000962842	Expression	human_retina2	human_retina2_projected_icaloadings.9	human_retina2_projected_icaloadings.9	Expression: human_retina2_projected_icaloadings.9
296	51	0.0025848	0.000962842	Expression	human_retina2	human_retina2_projected_icaloadings.10	human_retina2_projected_icaloadings.10	Expression: human_retina2_projected_icaloadings.10
296	51	0.0025848	0.000962842	Expression	human_retina2	human_retina2_projected_icaloadings.14	human_retina2_projected_icaloadings.14	Expression: human_retina2_projected_icaloadings.14
296	51	0.0025848	0.000962842	Expression	human_retina2	human_retina2_projected_icaloadings.16	human_retina2_projected_icaloadings.16	Expression: human_retina2_projected_icaloadings.16
296	51	0.0025848	0.000962842	Expression	human_retina2	human_retina2_projected_icaloadings.17	human_retina2_projected_icaloadings.17	Expression: human_retina2_projected_icaloadings.17
296	51	0.0025848	0.000962842	Expression	human_retina2	human_retina2_projected_icaloadings.18	human_retina2_projected_icaloadings.18	Expression: human_retina2_projected_icaloadings.18
296	51	0.0025848	0.000962842	Expression	human_retina2	human_retina2_projected_icaloadings.20	human_retina2_projected_icaloadings.20	Expression: human_retina2_projected_icaloadings.20
296	51	0.0025848	0.000962842	Expression	human_retina2	human_retina2_projected_icaloadings.21	human_retina2_projected_icaloadings.21	Expression: human_retina2_projected_icaloadings.21
296	51	0.0025848	0.000962842	Expression	human_retina2	human_retina2_projected_icaloadings.24	human_retina2_projected_icaloadings.24	Expression: human_retina2_projected_icaloadings.24
296	51	0.0025848	0.000962842	Expression	human_retina2	human_retina2_projected_icaloadings.26	human_retina2_projected_icaloadings.26	Expression: human_retina2_projected_icaloadings.26
296	51	0.0025848	0.000962842	Expression	human_retina2	human_retina2_projected_icaloadings.28	human_retina2_projected_icaloadings.28	Expression: human_retina2_projected_icaloadings.28
296	51	0.0025848	0.000962842	Expression	human_retina2	human_retina2_projected_pcaloadings.2	human_retina2_projected_pcaloadings.2	Expression: human_retina2_projected_pcaloadings.2
296	51	0.0025848	0.000962842	Expression	human_retina2	human_retina2_projected_pcaloadings_clusters.41	human_retina2_projected_pcaloadings_clusters.41	Expression: human_retina2_projected_pcaloadings_clusters.41
296	51	0.0025848	0.000962842	Expression	human_retina2	human_retina2_projected_pcaloadings_clusters.61	human_retina2_projected_pcaloadings_clusters.61	Expression: human_retina2_projected_pcaloadings_clusters.61
296	51	0.0025848	0.000962842	Expression	human_retina2	human_retina2_projected_pcaloadings_clusters.70	human_retina2_projected_pcaloadings_clusters.70	Expression: human_retina2_projected_pcaloadings_clusters.70
296	51	0.0025848	0.000962842	Expression	human_retina2	human_retina2_projected_pcaloadings_clusters.81	human_retina2_projected_pcaloadings_clusters.81	Expression: human_retina2_projected_pcaloadings_clusters.81
296	51	0.0025848	0.000962842	Expression	human_retina2	human_retina2_projected_pcaloadings_clusters.91	human_retina2_projected_pcaloadings_clusters.91	Expression: human_retina2_projected_pcaloadings_clusters.91
296	51	0.0025848	0.000962842	Expression	human_retina2	human_retina2_projected_pcaloadings_clusters.111	human_retina2_projected_pcaloadings_clusters.111	Expression: human_retina2_projected_pcaloadings_clusters.111
296	51	0.0025848	0.000962842	Expression	human_retina2	human_retina2_projected_pcaloadings_clusters.141	human_retina2_projected_pcaloadings_clusters.141	Expression: human_retina2_projected_pcaloadings_clusters.141
296	51	0.0025848	0.000962842	Expression	human_retina2	human_retina2_projected_pcaloadings_clusters_pre_def.11	human_retina2_projected_pcaloadings_clusters_pre_def.11	Expression: human_retina2_projected_pcaloadings_clusters_pre_def.11
296	51	0.0025848	0.000962842	Expression	human_retina2	human_retina2_projected_pcaloadings_clusters_pre_def.31	human_retina2_projected_pcaloadings_clusters_pre_def.31	Expression: human_retina2_projected_pcaloadings_clusters_pre_def.31
296	51	0.0025848	0.000962842	Expression	human_retina2	human_retina2_projected_pcaloadings_clusters_pre_def.41	human_retina2_projected_pcaloadings_clusters_pre_def.41	Expression: human_retina2_projected_pcaloadings_clusters_pre_def.41
3031	52	0.00255869	0.00100883	Pathway	pathways	pathways.369	corneal vascularization	Pathway: corneal vascularization
3031	52	0.00255869	0.00100883	Pathway	pathways	pathways.982	abnormal capillary morphology	Pathway: abnormal capillary morphology
3031	52	0.00255869	0.00100883	Pathway	pathways	pathways.1217	intracranial hemorrhage	Pathway: intracranial hemorrhage
3031	52	0.00255869	0.00100883	Pathway	pathways	pathways.1607	abnormal skin physiology	Pathway: abnormal skin physiology
3031	52	0.00255869	0.00100883	Pathway	pathways	pathways.2324	abnormal physiological neovascularization	Pathway: abnormal physiological neovascularization
3031	52	0.00255869	0.00100883	Pathway	pathways	pathways.2697	phosphatidylserine binding	Pathway: phosphatidylserine binding
3031	52	0.00255869	0.00100883	Pathway	pathways	pathways.5108	response to amine	Pathway: response to amine
3031	52	0.00255869	0.00100883	Pathway	pathways	pathways.5752	response to amino acid	Pathway: response to amino acid
3031	52	0.00255869	0.00100883	Pathway	pathways	pathways.6196	response to organonitrogen compound	Pathway: response to organonitrogen compound
3031	52	0.00255869	0.00100883	Pathway	pathways	pathways.7633	response to acid chemical	Pathway: response to acid chemical
2326	53	0.00243132	0.000339924	Expression	mouse_aorta	mouse_aorta_average_expression.9	mouse_aorta_average_expression.9	Expression: mouse_aorta_average_expression.9
2326	53	0.00243132	0.000339924	Expression	mouse_aorta	mouse_aorta_projected_icaloadings.13	mouse_aorta_projected_icaloadings.13	Expression: mouse_aorta_projected_icaloadings.13
2326	53	0.00243132	0.000339924	Expression	mouse_aorta	mouse_aorta_projected_icaloadings.26	mouse_aorta_projected_icaloadings.26	Expression: mouse_aorta_projected_icaloadings.26
2326	53	0.00243132	0.000339924	Expression	mouse_aorta	mouse_aorta_projected_pcaloadings_clusters.81	mouse_aorta_projected_pcaloadings_clusters.81	Expression: mouse_aorta_projected_pcaloadings_clusters.81
2326	53	0.00243132	0.000339924	Expression	mouse_aorta	mouse_aorta_projected_pcaloadings_clusters_pre_def.31	mouse_aorta_projected_pcaloadings_clusters_pre_def.31	Expression: mouse_aorta_projected_pcaloadings_clusters_pre_def.31
2326	53	0.00243132	0.000339924	Expression	mouse_multiple2_facs	mouse_multiple2_facs_projected_pcaloadings_clusters_pre_def.527	mouse_multiple2_facs_projected_pcaloadings_clusters_pre_def.527	Expression: mouse_multiple2_facs_projected_pcaloadings_clusters_pre_def.527
2326	53	0.00243132	0.000339924	Expression	mouse_multiple2_facs	mouse_multiple2_facs_projected_pcaloadings_clusters_pre_def.530	mouse_multiple2_facs_projected_pcaloadings_clusters_pre_def.530	Expression: mouse_multiple2_facs_projected_pcaloadings_clusters_pre_def.530
2326	53	0.00243132	0.000339924	Expression	mouse_nerve	mouse_nerve_projected_pcaloadings_clusters.63	mouse_nerve_projected_pcaloadings_clusters.63	Expression: mouse_nerve_projected_pcaloadings_clusters.63
2528	54	0.00243013	0.000404342	Expression	human_multiple	human_multiple_average_expression.3	human_multiple_average_expression.3	Expression: human_multiple_average_expression.3
2528	54	0.00243013	0.000404342	Expression	human_multiple	human_multiple_average_expression.8	human_multiple_average_expression.8	Expression: human_multiple_average_expression.8
2528	54	0.00243013	0.000404342	Expression	human_multiple	human_multiple_average_expression.15	human_multiple_average_expression.15	Expression: human_multiple_average_expression.15
2528	54	0.00243013	0.000404342	Expression	human_multiple	human_multiple_diffexprs_tstat_clusters.9	human_multiple_diffexprs_tstat_clusters.9	Expression: human_multiple_diffexprs_tstat_clusters.9
2528	54	0.00243013	0.000404342	Expression	human_multiple	human_multiple_diffexprs_tstat_clusters.17	human_multiple_diffexprs_tstat_clusters.17	Expression: human_multiple_diffexprs_tstat_clusters.17
2528	54	0.00243013	0.000404342	Expression	human_multiple	human_multiple_diffexprs_tstat_clusters.34	human_multiple_diffexprs_tstat_clusters.34	Expression: human_multiple_diffexprs_tstat_clusters.34
2528	54	0.00243013	0.000404342	Expression	human_multiple	human_multiple_diffexprs_tstat_clusters_pre_def.1	human_multiple_diffexprs_tstat_clusters_pre_def.1	Expression: human_multiple_diffexprs_tstat_clusters_pre_def.1
2528	54	0.00243013	0.000404342	Expression	human_multiple	human_multiple_diffexprs_tstat_clusters_pre_def.3	human_multiple_diffexprs_tstat_clusters_pre_def.3	Expression: human_multiple_diffexprs_tstat_clusters_pre_def.3
2528	54	0.00243013	0.000404342	Expression	human_multiple	human_multiple_diffexprs_tstat_clusters_pre_def.7	human_multiple_diffexprs_tstat_clusters_pre_def.7	Expression: human_multiple_diffexprs_tstat_clusters_pre_def.7
2528	54	0.00243013	0.000404342	Expression	human_multiple	human_multiple_diffexprs_tstat_clusters_pre_def.15	human_multiple_diffexprs_tstat_clusters_pre_def.15	Expression: human_multiple_diffexprs_tstat_clusters_pre_def.15
2528	54	0.00243013	0.000404342	Expression	human_multiple	human_multiple_diffexprs_tstat_clusters_pre_def.18	human_multiple_diffexprs_tstat_clusters_pre_def.18	Expression: human_multiple_diffexprs_tstat_clusters_pre_def.18
2528	54	0.00243013	0.000404342	Expression	human_multiple	human_multiple_diffexprs_tstat_clusters_pre_def.26	human_multiple_diffexprs_tstat_clusters_pre_def.26	Expression: human_multiple_diffexprs_tstat_clusters_pre_def.26
2528	54	0.00243013	0.000404342	Expression	human_multiple	human_multiple_diffexprs_tstat_clusters_pre_def.29	human_multiple_diffexprs_tstat_clusters_pre_def.29	Expression: human_multiple_diffexprs_tstat_clusters_pre_def.29
2528	54	0.00243013	0.000404342	Expression	human_multiple	human_multiple_diffexprs_tstat_clusters_pre_def.30	human_multiple_diffexprs_tstat_clusters_pre_def.30	Expression: human_multiple_diffexprs_tstat_clusters_pre_def.30
2528	54	0.00243013	0.000404342	Expression	human_multiple	human_multiple_diffexprs_tstat_clusters_pre_def.35	human_multiple_diffexprs_tstat_clusters_pre_def.35	Expression: human_multiple_diffexprs_tstat_clusters_pre_def.35
2528	54	0.00243013	0.000404342	Expression	human_multiple	human_multiple_diffexprs_tstat_clusters_pre_def.44	human_multiple_diffexprs_tstat_clusters_pre_def.44	Expression: human_multiple_diffexprs_tstat_clusters_pre_def.44
2528	54	0.00243013	0.000404342	Expression	human_multiple	human_multiple_diffexprs_tstat_clusters_pre_def.48	human_multiple_diffexprs_tstat_clusters_pre_def.48	Expression: human_multiple_diffexprs_tstat_clusters_pre_def.48
2528	54	0.00243013	0.000404342	Expression	human_multiple	human_multiple_projected_icaloadings.3	human_multiple_projected_icaloadings.3	Expression: human_multiple_projected_icaloadings.3
2528	54	0.00243013	0.000404342	Expression	human_multiple	human_multiple_projected_icaloadings.23	human_multiple_projected_icaloadings.23	Expression: human_multiple_projected_icaloadings.23
2528	54	0.00243013	0.000404342	Expression	human_multiple	human_multiple_projected_icaloadings.26	human_multiple_projected_icaloadings.26	Expression: human_multiple_projected_icaloadings.26
2528	54	0.00243013	0.000404342	Expression	human_multiple	human_multiple_projected_icaloadings.27	human_multiple_projected_icaloadings.27	Expression: human_multiple_projected_icaloadings.27
2528	54	0.00243013	0.000404342	Expression	human_multiple	human_multiple_projected_pcaloadings.1	human_multiple_projected_pcaloadings.1	Expression: human_multiple_projected_pcaloadings.1
2528	54	0.00243013	0.000404342	Expression	human_multiple	human_multiple_projected_pcaloadings_clusters.21	human_multiple_projected_pcaloadings_clusters.21	Expression: human_multiple_projected_pcaloadings_clusters.21
2528	54	0.00243013	0.000404342	Expression	human_multiple	human_multiple_projected_pcaloadings_clusters.71	human_multiple_projected_pcaloadings_clusters.71	Expression: human_multiple_projected_pcaloadings_clusters.71
2528	54	0.00243013	0.000404342	Expression	human_multiple	human_multiple_projected_pcaloadings_clusters.141	human_multiple_projected_pcaloadings_clusters.141	Expression: human_multiple_projected_pcaloadings_clusters.141
2528	54	0.00243013	0.000404342	Expression	human_multiple	human_multiple_projected_pcaloadings_clusters_pre_def.341	human_multiple_projected_pcaloadings_clusters_pre_def.341	Expression: human_multiple_projected_pcaloadings_clusters_pre_def.341
2528	54	0.00243013	0.000404342	Expression	human_multiple	human_multiple_projected_pcaloadings_clusters_pre_def.351	human_multiple_projected_pcaloadings_clusters_pre_def.351	Expression: human_multiple_projected_pcaloadings_clusters_pre_def.351
2528	54	0.00243013	0.000404342	Expression	human_multiple	human_multiple_projected_pcaloadings_clusters_pre_def.361	human_multiple_projected_pcaloadings_clusters_pre_def.361	Expression: human_multiple_projected_pcaloadings_clusters_pre_def.361
2528	54	0.00243013	0.000404342	Expression	human_multiple	human_multiple_projected_pcaloadings_clusters_pre_def.371	human_multiple_projected_pcaloadings_clusters_pre_def.371	Expression: human_multiple_projected_pcaloadings_clusters_pre_def.371
2528	54	0.00243013	0.000404342	Expression	human_multiple	human_multiple_projected_pcaloadings_clusters_pre_def.381	human_multiple_projected_pcaloadings_clusters_pre_def.381	Expression: human_multiple_projected_pcaloadings_clusters_pre_def.381
2528	54	0.00243013	0.000404342	Expression	human_multiple	human_multiple_projected_pcaloadings_clusters_pre_def.401	human_multiple_projected_pcaloadings_clusters_pre_def.401	Expression: human_multiple_projected_pcaloadings_clusters_pre_def.401
2528	54	0.00243013	0.000404342	Expression	human_multiple	human_multiple_projected_pcaloadings_clusters_pre_def.411	human_multiple_projected_pcaloadings_clusters_pre_def.411	Expression: human_multiple_projected_pcaloadings_clusters_pre_def.411
2528	54	0.00243013	0.000404342	Expression	human_multiple	human_multiple_projected_pcaloadings_clusters_pre_def.451	human_multiple_projected_pcaloadings_clusters_pre_def.451	Expression: human_multiple_projected_pcaloadings_clusters_pre_def.451
2528	54	0.00243013	0.000404342	Expression	human_multiple	human_multiple_projected_pcaloadings_clusters_pre_def.461	human_multiple_projected_pcaloadings_clusters_pre_def.461	Expression: human_multiple_projected_pcaloadings_clusters_pre_def.461
2586	55	0.00240436	0.000662405	Expression	mouse_development	mouse_development_projected_pcaloadings.34	mouse_development_projected_pcaloadings.34	Expression: mouse_development_projected_pcaloadings.34
2586	55	0.00240436	0.000662405	Expression	mouse_heart_control	mouse_heart_control_average_expression.2	mouse_heart_control_average_expression.2	Expression: mouse_heart_control_average_expression.2
2586	55	0.00240436	0.000662405	Expression	mouse_heart_control	mouse_heart_control_average_expression.10	mouse_heart_control_average_expression.10	Expression: mouse_heart_control_average_expression.10
2586	55	0.00240436	0.000662405	Expression	mouse_heart_control	mouse_heart_control_diffexprs_genes_clusters.7	mouse_heart_control_diffexprs_genes_clusters.7	Expression: mouse_heart_control_diffexprs_genes_clusters.7
2586	55	0.00240436	0.000662405	Expression	mouse_heart_control	mouse_heart_control_diffexprs_genes_clusters.16	mouse_heart_control_diffexprs_genes_clusters.16	Expression: mouse_heart_control_diffexprs_genes_clusters.16
2586	55	0.00240436	0.000662405	Expression	mouse_heart_control	mouse_heart_control_diffexprs_tstat_clusters.10	mouse_heart_control_diffexprs_tstat_clusters.10	Expression: mouse_heart_control_diffexprs_tstat_clusters.10
2586	55	0.00240436	0.000662405	Expression	mouse_heart_control	mouse_heart_control_diffexprs_tstat_clusters.13	mouse_heart_control_diffexprs_tstat_clusters.13	Expression: mouse_heart_control_diffexprs_tstat_clusters.13
2586	55	0.00240436	0.000662405	Expression	mouse_heart_control	mouse_heart_control_projected_icaloadings.9	mouse_heart_control_projected_icaloadings.9	Expression: mouse_heart_control_projected_icaloadings.9
2586	55	0.00240436	0.000662405	Expression	mouse_heart_control	mouse_heart_control_projected_icaloadings.22	mouse_heart_control_projected_icaloadings.22	Expression: mouse_heart_control_projected_icaloadings.22
2586	55	0.00240436	0.000662405	Expression	mouse_heart_control	mouse_heart_control_projected_pcaloadings.1	mouse_heart_control_projected_pcaloadings.1	Expression: mouse_heart_control_projected_pcaloadings.1
2586	55	0.00240436	0.000662405	Expression	mouse_heart_control	mouse_heart_control_projected_pcaloadings_clusters.11	mouse_heart_control_projected_pcaloadings_clusters.11	Expression: mouse_heart_control_projected_pcaloadings_clusters.11
2586	55	0.00240436	0.000662405	Expression	mouse_heart_control	mouse_heart_control_projected_pcaloadings_clusters.91	mouse_heart_control_projected_pcaloadings_clusters.91	Expression: mouse_heart_control_projected_pcaloadings_clusters.91
2586	55	0.00240436	0.000662405	Expression	mouse_heart_ko	mouse_heart_ko_average_expression.2	mouse_heart_ko_average_expression.2	Expression: mouse_heart_ko_average_expression.2
2586	55	0.00240436	0.000662405	Expression	mouse_heart_ko	mouse_heart_ko_average_expression.5	mouse_heart_ko_average_expression.5	Expression: mouse_heart_ko_average_expression.5
2586	55	0.00240436	0.000662405	Expression	mouse_heart_ko	mouse_heart_ko_average_expression.7	mouse_heart_ko_average_expression.7	Expression: mouse_heart_ko_average_expression.7
2586	55	0.00240436	0.000662405	Expression	mouse_heart_ko	mouse_heart_ko_diffexprs_genes_clusters.2	mouse_heart_ko_diffexprs_genes_clusters.2	Expression: mouse_heart_ko_diffexprs_genes_clusters.2
2586	55	0.00240436	0.000662405	Expression	mouse_heart_ko	mouse_heart_ko_diffexprs_genes_clusters.7	mouse_heart_ko_diffexprs_genes_clusters.7	Expression: mouse_heart_ko_diffexprs_genes_clusters.7
2586	55	0.00240436	0.000662405	Expression	mouse_heart_ko	mouse_heart_ko_diffexprs_genes_clusters.8	mouse_heart_ko_diffexprs_genes_clusters.8	Expression: mouse_heart_ko_diffexprs_genes_clusters.8
2586	55	0.00240436	0.000662405	Expression	mouse_heart_ko	mouse_heart_ko_diffexprs_tstat_clusters.9	mouse_heart_ko_diffexprs_tstat_clusters.9	Expression: mouse_heart_ko_diffexprs_tstat_clusters.9
2586	55	0.00240436	0.000662405	Expression	mouse_heart_ko	mouse_heart_ko_diffexprs_tstat_clusters.10	mouse_heart_ko_diffexprs_tstat_clusters.10	Expression: mouse_heart_ko_diffexprs_tstat_clusters.10
2586	55	0.00240436	0.000662405	Expression	mouse_heart_ko	mouse_heart_ko_diffexprs_tstat_clusters.13	mouse_heart_ko_diffexprs_tstat_clusters.13	Expression: mouse_heart_ko_diffexprs_tstat_clusters.13
2586	55	0.00240436	0.000662405	Expression	mouse_heart_ko	mouse_heart_ko_projected_pcaloadings.1	mouse_heart_ko_projected_pcaloadings.1	Expression: mouse_heart_ko_projected_pcaloadings.1
2586	55	0.00240436	0.000662405	Expression	mouse_heart_ko	mouse_heart_ko_projected_pcaloadings_clusters.41	mouse_heart_ko_projected_pcaloadings_clusters.41	Expression: mouse_heart_ko_projected_pcaloadings_clusters.41
2586	55	0.00240436	0.000662405	Expression	mouse_heart_ko	mouse_heart_ko_projected_pcaloadings_clusters.61	mouse_heart_ko_projected_pcaloadings_clusters.61	Expression: mouse_heart_ko_projected_pcaloadings_clusters.61
3009	56	0.0023882	0.000757032	Pathway	pathways	pathways.112	abnormal CNS glial cell morphology	Pathway: abnormal CNS glial cell morphology
3009	56	0.0023882	0.000757032	Pathway	pathways	pathways.218	abnormal systemic arterial blood pressure	Pathway: abnormal systemic arterial blood pressure
3009	56	0.0023882	0.000757032	Pathway	pathways	pathways.556	albuminuria	Pathway: albuminuria
3009	56	0.0023882	0.000757032	Pathway	pathways	pathways.1119	abnormal vascular wound healing	Pathway: abnormal vascular wound healing
3009	56	0.0023882	0.000757032	Pathway	pathways	pathways.1460	abnormal vasodilation	Pathway: abnormal vasodilation
3009	56	0.0023882	0.000757032	Pathway	pathways	pathways.1675	increased circulating renin level	Pathway: increased circulating renin level
3009	56	0.0023882	0.000757032	Pathway	pathways	pathways.1683	increased circulating interleukin-6 level	Pathway: increased circulating interleukin-6 level
3009	56	0.0023882	0.000757032	Pathway	pathways	pathways.1879	decreased liver regeneration	Pathway: decreased liver regeneration
3009	56	0.0023882	0.000757032	Pathway	pathways	pathways.1975	abnormal mammary gland growth during lactation	Pathway: abnormal mammary gland growth during lactation
3009	56	0.0023882	0.000757032	Pathway	pathways	pathways.2303	abnormal involution of the mammary gland	Pathway: abnormal involution of the mammary gland
3009	56	0.0023882	0.000757032	Pathway	pathways	pathways.3588	cell surface	Pathway: cell surface
3009	56	0.0023882	0.000757032	Pathway	pathways	pathways.3648	caveola	Pathway: caveola
3009	56	0.0023882	0.000757032	Pathway	pathways	pathways.3649	GO:0000299	Pathway: GO:0000299
3009	56	0.0023882	0.000757032	Pathway	pathways	pathways.4561	negative regulation of transport	Pathway: negative regulation of transport
3009	56	0.0023882	0.000757032	Pathway	pathways	pathways.5555	negative regulation of multicellular organismal process	Pathway: negative regulation of multicellular organismal process
3009	56	0.0023882	0.000757032	Pathway	pathways	pathways.6049	membrane protein proteolysis	Pathway: membrane protein proteolysis
3009	56	0.0023882	0.000757032	Pathway	pathways	pathways.6736	membrane protein ectodomain proteolysis	Pathway: membrane protein ectodomain proteolysis
2342	57	0.00235426	0.000624117	Expression	mouse_aorta	mouse_aorta_projected_pcaloadings.3	mouse_aorta_projected_pcaloadings.3	Expression: mouse_aorta_projected_pcaloadings.3
2342	57	0.00235426	0.000624117	Expression	mouse_muscle	mouse_muscle_average_expression.9	mouse_muscle_average_expression.9	Expression: mouse_muscle_average_expression.9
2342	57	0.00235426	0.000624117	Expression	mouse_muscle	mouse_muscle_diffexprs_tstat_clusters.1	mouse_muscle_diffexprs_tstat_clusters.1	Expression: mouse_muscle_diffexprs_tstat_clusters.1
2342	57	0.00235426	0.000624117	Expression	mouse_muscle	mouse_muscle_diffexprs_tstat_clusters.7	mouse_muscle_diffexprs_tstat_clusters.7	Expression: mouse_muscle_diffexprs_tstat_clusters.7
2342	57	0.00235426	0.000624117	Expression	mouse_muscle	mouse_muscle_diffexprs_tstat_clusters.22	mouse_muscle_diffexprs_tstat_clusters.22	Expression: mouse_muscle_diffexprs_tstat_clusters.22
2342	57	0.00235426	0.000624117	Expression	mouse_muscle	mouse_muscle_diffexprs_tstat_clusters_pre_def.4	mouse_muscle_diffexprs_tstat_clusters_pre_def.4	Expression: mouse_muscle_diffexprs_tstat_clusters_pre_def.4
2342	57	0.00235426	0.000624117	Expression	mouse_muscle	mouse_muscle_diffexprs_tstat_clusters_pre_def.6	mouse_muscle_diffexprs_tstat_clusters_pre_def.6	Expression: mouse_muscle_diffexprs_tstat_clusters_pre_def.6
2342	57	0.00235426	0.000624117	Expression	mouse_muscle	mouse_muscle_projected_icaloadings.11	mouse_muscle_projected_icaloadings.11	Expression: mouse_muscle_projected_icaloadings.11
2342	57	0.00235426	0.000624117	Expression	mouse_muscle	mouse_muscle_projected_icaloadings.15	mouse_muscle_projected_icaloadings.15	Expression: mouse_muscle_projected_icaloadings.15
2342	57	0.00235426	0.000624117	Expression	mouse_muscle	mouse_muscle_projected_icaloadings.36	mouse_muscle_projected_icaloadings.36	Expression: mouse_muscle_projected_icaloadings.36
2342	57	0.00235426	0.000624117	Expression	mouse_muscle	mouse_muscle_projected_pcaloadings_clusters.81	mouse_muscle_projected_pcaloadings_clusters.81	Expression: mouse_muscle_projected_pcaloadings_clusters.81
2342	57	0.00235426	0.000624117	Expression	mouse_muscle2	mouse_muscle2_average_expression.10	mouse_muscle2_average_expression.10	Expression: mouse_muscle2_average_expression.10
2342	57	0.00235426	0.000624117	Expression	mouse_muscle2	mouse_muscle2_diffexprs_tstat_clusters.7	mouse_muscle2_diffexprs_tstat_clusters.7	Expression: mouse_muscle2_diffexprs_tstat_clusters.7
2342	57	0.00235426	0.000624117	Expression	mouse_muscle2	mouse_muscle2_diffexprs_tstat_clusters.9	mouse_muscle2_diffexprs_tstat_clusters.9	Expression: mouse_muscle2_diffexprs_tstat_clusters.9
2342	57	0.00235426	0.000624117	Expression	mouse_muscle2	mouse_muscle2_diffexprs_tstat_clusters.11	mouse_muscle2_diffexprs_tstat_clusters.11	Expression: mouse_muscle2_diffexprs_tstat_clusters.11
2342	57	0.00235426	0.000624117	Expression	mouse_muscle2	mouse_muscle2_diffexprs_tstat_clusters_pre_def.4	mouse_muscle2_diffexprs_tstat_clusters_pre_def.4	Expression: mouse_muscle2_diffexprs_tstat_clusters_pre_def.4
2342	57	0.00235426	0.000624117	Expression	mouse_muscle2	mouse_muscle2_diffexprs_tstat_clusters_pre_def.6	mouse_muscle2_diffexprs_tstat_clusters_pre_def.6	Expression: mouse_muscle2_diffexprs_tstat_clusters_pre_def.6
2342	57	0.00235426	0.000624117	Expression	mouse_muscle2	mouse_muscle2_projected_icaloadings.8	mouse_muscle2_projected_icaloadings.8	Expression: mouse_muscle2_projected_icaloadings.8
2342	57	0.00235426	0.000624117	Expression	mouse_muscle2	mouse_muscle2_projected_icaloadings.14	mouse_muscle2_projected_icaloadings.14	Expression: mouse_muscle2_projected_icaloadings.14
2342	57	0.00235426	0.000624117	Expression	mouse_muscle2	mouse_muscle2_projected_pcaloadings_clusters.91	mouse_muscle2_projected_pcaloadings_clusters.91	Expression: mouse_muscle2_projected_pcaloadings_clusters.91
548	58	0.0023116	0.000556156	Expression	human_brain3_adult	human_brain3_adult_average_expression.16	human_brain3_adult_average_expression.16	Expression: human_brain3_adult_average_expression.16
548	58	0.0023116	0.000556156	Expression	human_brain3_adult	human_brain3_adult_diffexprs_genes_clusters.7	human_brain3_adult_diffexprs_genes_clusters.7	Expression: human_brain3_adult_diffexprs_genes_clusters.7
548	58	0.0023116	0.000556156	Expression	human_brain3_adult	human_brain3_adult_diffexprs_genes_clusters_pre_def.4	human_brain3_adult_diffexprs_genes_clusters_pre_def.4	Expression: human_brain3_adult_diffexprs_genes_clusters_pre_def.4
548	58	0.0023116	0.000556156	Expression	human_brain3_adult	human_brain3_adult_projected_icaloadings.3	human_brain3_adult_projected_icaloadings.3	Expression: human_brain3_adult_projected_icaloadings.3
548	58	0.0023116	0.000556156	Expression	human_brain3_adult	human_brain3_adult_projected_icaloadings.6	human_brain3_adult_projected_icaloadings.6	Expression: human_brain3_adult_projected_icaloadings.6
548	58	0.0023116	0.000556156	Expression	human_brain3_adult	human_brain3_adult_projected_icaloadings.39	human_brain3_adult_projected_icaloadings.39	Expression: human_brain3_adult_projected_icaloadings.39
548	58	0.0023116	0.000556156	Expression	human_brain3_adult	human_brain3_adult_projected_pcaloadings_clusters.151	human_brain3_adult_projected_pcaloadings_clusters.151	Expression: human_brain3_adult_projected_pcaloadings_clusters.151
548	58	0.0023116	0.000556156	Expression	human_brain3_adult	human_brain3_adult_projected_pcaloadings_clusters_pre_def.91	human_brain3_adult_projected_pcaloadings_clusters_pre_def.91	Expression: human_brain3_adult_projected_pcaloadings_clusters_pre_def.91
548	58	0.0023116	0.000556156	Expression	human_brain3_prenatal	human_brain3_prenatal_average_expression.8	human_brain3_prenatal_average_expression.8	Expression: human_brain3_prenatal_average_expression.8
548	58	0.0023116	0.000556156	Expression	human_brain3_prenatal	human_brain3_prenatal_diffexprs_genes_clusters.4	human_brain3_prenatal_diffexprs_genes_clusters.4	Expression: human_brain3_prenatal_diffexprs_genes_clusters.4
548	58	0.0023116	0.000556156	Expression	human_brain3_prenatal	human_brain3_prenatal_diffexprs_genes_clusters_pre_def.9	human_brain3_prenatal_diffexprs_genes_clusters_pre_def.9	Expression: human_brain3_prenatal_diffexprs_genes_clusters_pre_def.9
548	58	0.0023116	0.000556156	Expression	human_brain3_prenatal	human_brain3_prenatal_diffexprs_tstat_clusters.8	human_brain3_prenatal_diffexprs_tstat_clusters.8	Expression: human_brain3_prenatal_diffexprs_tstat_clusters.8
548	58	0.0023116	0.000556156	Expression	human_brain3_prenatal	human_brain3_prenatal_diffexprs_tstat_clusters_pre_def.22	human_brain3_prenatal_diffexprs_tstat_clusters_pre_def.22	Expression: human_brain3_prenatal_diffexprs_tstat_clusters_pre_def.22
548	58	0.0023116	0.000556156	Expression	human_brain3_prenatal	human_brain3_prenatal_projected_icaloadings.2	human_brain3_prenatal_projected_icaloadings.2	Expression: human_brain3_prenatal_projected_icaloadings.2
548	58	0.0023116	0.000556156	Expression	human_brain3_prenatal	human_brain3_prenatal_projected_icaloadings.7	human_brain3_prenatal_projected_icaloadings.7	Expression: human_brain3_prenatal_projected_icaloadings.7
548	58	0.0023116	0.000556156	Expression	human_brain3_prenatal	human_brain3_prenatal_projected_icaloadings.9	human_brain3_prenatal_projected_icaloadings.9	Expression: human_brain3_prenatal_projected_icaloadings.9
548	58	0.0023116	0.000556156	Expression	human_brain3_prenatal	human_brain3_prenatal_projected_icaloadings.16	human_brain3_prenatal_projected_icaloadings.16	Expression: human_brain3_prenatal_projected_icaloadings.16
548	58	0.0023116	0.000556156	Expression	human_brain3_prenatal	human_brain3_prenatal_projected_icaloadings.21	human_brain3_prenatal_projected_icaloadings.21	Expression: human_brain3_prenatal_projected_icaloadings.21
548	58	0.0023116	0.000556156	Expression	human_brain3_prenatal	human_brain3_prenatal_projected_icaloadings.23	human_brain3_prenatal_projected_icaloadings.23	Expression: human_brain3_prenatal_projected_icaloadings.23
548	58	0.0023116	0.000556156	Expression	human_brain3_prenatal	human_brain3_prenatal_projected_icaloadings.24	human_brain3_prenatal_projected_icaloadings.24	Expression: human_brain3_prenatal_projected_icaloadings.24
548	58	0.0023116	0.000556156	Expression	human_brain3_prenatal	human_brain3_prenatal_projected_pcaloadings.1	human_brain3_prenatal_projected_pcaloadings.1	Expression: human_brain3_prenatal_projected_pcaloadings.1
548	58	0.0023116	0.000556156	Expression	human_brain4	human_brain4_diffexprs_genes_clusters.4	human_brain4_diffexprs_genes_clusters.4	Expression: human_brain4_diffexprs_genes_clusters.4
548	58	0.0023116	0.000556156	Expression	human_brain_cerebellarhem	human_brain_cerebellarhem_projected_icaloadings.12	human_brain_cerebellarhem_projected_icaloadings.12	Expression: human_brain_cerebellarhem_projected_icaloadings.12
548	58	0.0023116	0.000556156	Expression	human_brain_frontalcortex	human_brain_frontalcortex_average_expression.18	human_brain_frontalcortex_average_expression.18	Expression: human_brain_frontalcortex_average_expression.18
548	58	0.0023116	0.000556156	Expression	human_brain_frontalcortex	human_brain_frontalcortex_diffexprs_genes_clusters.13	human_brain_frontalcortex_diffexprs_genes_clusters.13	Expression: human_brain_frontalcortex_diffexprs_genes_clusters.13
548	58	0.0023116	0.000556156	Expression	human_brain_frontalcortex	human_brain_frontalcortex_projected_icaloadings.19	human_brain_frontalcortex_projected_icaloadings.19	Expression: human_brain_frontalcortex_projected_icaloadings.19
548	58	0.0023116	0.000556156	Expression	human_brain_frontalcortex	human_brain_frontalcortex_projected_pcaloadings.13	human_brain_frontalcortex_projected_pcaloadings.13	Expression: human_brain_frontalcortex_projected_pcaloadings.13
548	58	0.0023116	0.000556156	Expression	human_brain_visualcortex	human_brain_visualcortex_average_expression.15	human_brain_visualcortex_average_expression.15	Expression: human_brain_visualcortex_average_expression.15
548	58	0.0023116	0.000556156	Expression	human_brain_visualcortex	human_brain_visualcortex_diffexprs_genes_clusters.2	human_brain_visualcortex_diffexprs_genes_clusters.2	Expression: human_brain_visualcortex_diffexprs_genes_clusters.2
548	58	0.0023116	0.000556156	Expression	human_brain_visualcortex	human_brain_visualcortex_projected_icaloadings.19	human_brain_visualcortex_projected_icaloadings.19	Expression: human_brain_visualcortex_projected_icaloadings.19
548	58	0.0023116	0.000556156	Expression	human_brain_visualcortex	human_brain_visualcortex_projected_pcaloadings_clusters.141	human_brain_visualcortex_projected_pcaloadings_clusters.141	Expression: human_brain_visualcortex_projected_pcaloadings_clusters.141
548	58	0.0023116	0.000556156	Expression	human_hippocampus	human_hippocampus_average_expression.26	human_hippocampus_average_expression.26	Expression: human_hippocampus_average_expression.26
548	58	0.0023116	0.000556156	Expression	human_hippocampus	human_hippocampus_diffexprs_genes_clusters.2	human_hippocampus_diffexprs_genes_clusters.2	Expression: human_hippocampus_diffexprs_genes_clusters.2
548	58	0.0023116	0.000556156	Expression	human_hippocampus	human_hippocampus_projected_icaloadings.16	human_hippocampus_projected_icaloadings.16	Expression: human_hippocampus_projected_icaloadings.16
3082	59	0.00229578	0.00264939	Pathway	pathways	pathways.2968	GO:0042166	Pathway: GO:0042166
3082	59	0.00229578	0.00264939	Pathway	pathways	pathways.3181	GO:0004889	Pathway: GO:0004889
3082	59	0.00229578	0.00264939	Pathway	pathways	pathways.3412	GO:0005892	Pathway: GO:0005892
3082	59	0.00229578	0.00264939	Pathway	pathways	pathways.3852	REACTOME_POSTSYNAPTIC_NICOTINIC_ACETYLCHOLINE_RECEPTORS	Pathway: REACTOME_POSTSYNAPTIC_NICOTINIC_ACETYLCHOLINE_RECEPTORS
3082	59	0.00229578	0.00264939	Pathway	pathways	pathways.4248	REACTOME_HIGHLY_CALCIUM_PERMEABLE_POSTSYNAPTIC_NICOTINIC_ACETYLCHOLINE_RECEPTORS	Pathway: REACTOME_HIGHLY_CALCIUM_PERMEABLE_POSTSYNAPTIC_NICOTINIC_ACETYLCHOLINE_RECEPTORS
3082	59	0.00229578	0.00264939	Pathway	pathways	pathways.4333	REACTOME_ACTIVATION_OF_NICOTINIC_ACETYLCHOLINE_RECEPTORS	Pathway: REACTOME_ACTIVATION_OF_NICOTINIC_ACETYLCHOLINE_RECEPTORS
3082	59	0.00229578	0.00264939	Pathway	pathways	pathways.4419	REACTOME_ACETYLCHOLINE_BINDING_AND_DOWNSTREAM_EVENTS	Pathway: REACTOME_ACETYLCHOLINE_BINDING_AND_DOWNSTREAM_EVENTS
3082	59	0.00229578	0.00264939	Pathway	pathways	pathways.4497	REACTOME_PRESYNAPTIC_NICOTINIC_ACETYLCHOLINE_RECEPTORS	Pathway: REACTOME_PRESYNAPTIC_NICOTINIC_ACETYLCHOLINE_RECEPTORS
3082	59	0.00229578	0.00264939	PPI	ppi	ppi.1297	CHRNA3	PPI: CHRNA3
3082	59	0.00229578	0.00264939	PPI	ppi	ppi.1299	CHRNA5	PPI: CHRNA5
3082	59	0.00229578	0.00264939	PPI	ppi	ppi.1301	CHRNB2	PPI: CHRNB2
3082	59	0.00229578	0.00264939	PPI	ppi	ppi.1302	CHRNB3	PPI: CHRNB3
3004	60	0.00228933	0.000788833	Pathway	pathways	pathways.52	increased circulating free fatty acid level	Pathway: increased circulating free fatty acid level
3004	60	0.00228933	0.000788833	Pathway	pathways	pathways.221	increased circulating alanine transaminase level	Pathway: increased circulating alanine transaminase level
3004	60	0.00228933	0.000788833	Pathway	pathways	pathways.792	liver fibrosis	Pathway: liver fibrosis
3004	60	0.00228933	0.000788833	Pathway	pathways	pathways.966	hypoglycemia	Pathway: hypoglycemia
3004	60	0.00228933	0.000788833	Pathway	pathways	pathways.1020	tubulointerstitial nephritis	Pathway: tubulointerstitial nephritis
3004	60	0.00228933	0.000788833	Pathway	pathways	pathways.1094	abnormal metabolism	Pathway: abnormal metabolism
3004	60	0.00228933	0.000788833	Pathway	pathways	pathways.1451	extended life span	Pathway: extended life span
3004	60	0.00228933	0.000788833	Pathway	pathways	pathways.1543	increased circulating aspartate transaminase level	Pathway: increased circulating aspartate transaminase level
3004	60	0.00228933	0.000788833	Pathway	pathways	pathways.1644	increased liver weight	Pathway: increased liver weight
3004	60	0.00228933	0.000788833	Pathway	pathways	pathways.1740	decreased body temperature	Pathway: decreased body temperature
3004	60	0.00228933	0.000788833	Pathway	pathways	pathways.1777	abnormal bile salt homeostasis	Pathway: abnormal bile salt homeostasis
3004	60	0.00228933	0.000788833	Pathway	pathways	pathways.1976	kidney cortex atrophy	Pathway: kidney cortex atrophy
3004	60	0.00228933	0.000788833	Pathway	pathways	pathways.1978	insulin resistance	Pathway: insulin resistance
3004	60	0.00228933	0.000788833	Pathway	pathways	pathways.2068	increased circulating insulin level	Pathway: increased circulating insulin level
3004	60	0.00228933	0.000788833	Pathway	pathways	pathways.4257	REACTOME_METABOLISM_OF_LIPIDS_AND_LIPOPROTEINS	Pathway: REACTOME_METABOLISM_OF_LIPIDS_AND_LIPOPROTEINS
3004	60	0.00228933	0.000788833	Pathway	pathways	pathways.5936	sequestering of triglyceride	Pathway: sequestering of triglyceride
3107	61	0.0022757	0.00101633	Pathway	pathways	pathways.4403	REACTOME_CELL_DEATH_SIGNALLING_VIA_NRAGE_NRIF_AND_NADE	Pathway: REACTOME_CELL_DEATH_SIGNALLING_VIA_NRAGE_NRIF_AND_NADE
3107	61	0.0022757	0.00101633	Pathway	pathways	pathways.4521	REACTOME_P75_NTR_RECEPTOR:MEDIATED_SIGNALLING	Pathway: REACTOME_P75_NTR_RECEPTOR:MEDIATED_SIGNALLING
3107	61	0.0022757	0.00101633	Pathway	pathways	pathways.4833	GO:0008624	Pathway: GO:0008624
3107	61	0.0022757	0.00101633	PPI	ppi	ppi.730	BIRC2	PPI: BIRC2
3107	61	0.0022757	0.00101633	PPI	ppi	ppi.769	BRAF	PPI: BRAF
3107	61	0.0022757	0.00101633	PPI	ppi	ppi.770	BRAP	PPI: BRAP
3107	61	0.0022757	0.00101633	PPI	ppi	ppi.1468	COMMD1	PPI: COMMD1
3107	61	0.0022757	0.00101633	PPI	ppi	ppi.2039	DUSP4	PPI: DUSP4
3107	61	0.0022757	0.00101633	PPI	ppi	ppi.2313	ETV1	PPI: ETV1
3107	61	0.0022757	0.00101633	PPI	ppi	ppi.3217	HMGB1	PPI: HMGB1
3107	61	0.0022757	0.00101633	PPI	ppi	ppi.3333	HSPB1	PPI: HSPB1
3107	61	0.0022757	0.00101633	PPI	ppi	ppi.3497	IL1RAP	PPI: IL1RAP
3107	61	0.0022757	0.00101633	PPI	ppi	ppi.3879	KSR1	PPI: KSR1
3107	61	0.0022757	0.00101633	PPI	ppi	ppi.4189	MAPKAPK5	PPI: MAPKAPK5
3107	61	0.0022757	0.00101633	PPI	ppi	ppi.4201	MARK1	PPI: MARK1
3107	61	0.0022757	0.00101633	PPI	ppi	ppi.4935	NOD2	PPI: NOD2
3107	61	0.0022757	0.00101633	PPI	ppi	ppi.4951	NOS2	PPI: NOS2
3107	61	0.0022757	0.00101633	PPI	ppi	ppi.5439	PEBP1	PPI: PEBP1
3107	61	0.0022757	0.00101633	PPI	ppi	ppi.5592	PKN1	PPI: PKN1
3107	61	0.0022757	0.00101633	PPI	ppi	ppi.5809	PPP2R4	PPI: PPP2R4
3107	61	0.0022757	0.00101633	PPI	ppi	ppi.5996	PTEN	PPI: PTEN
3107	61	0.0022757	0.00101633	PPI	ppi	ppi.6282	RELB	PPI: RELB
3107	61	0.0022757	0.00101633	PPI	ppi	ppi.6566	RRAS	PPI: RRAS
3107	61	0.0022757	0.00101633	PPI	ppi	ppi.7249	STAB2	PPI: STAB2
3107	61	0.0022757	0.00101633	PPI	ppi	ppi.7869	TRIB3	PPI: TRIB3
3107	61	0.0022757	0.00101633	PPI	ppi	ppi.8169	USP21	PPI: USP21
3107	61	0.0022757	0.00101633	PPI	ppi	ppi.8541	ZNF274	PPI: ZNF274
3131	62	0.00221427	0.00130601	PPI	ppi	ppi.765	BOP1	PPI: BOP1
3131	62	0.00221427	0.00130601	PPI	ppi	ppi.1830	DDX18	PPI: DDX18
3131	62	0.00221427	0.00130601	PPI	ppi	ppi.1838	DDX27	PPI: DDX27
3131	62	0.00221427	0.00130601	PPI	ppi	ppi.2829	GNL3	PPI: GNL3
3131	62	0.00221427	0.00130601	PPI	ppi	ppi.2830	GNL3L	PPI: GNL3L
3131	62	0.00221427	0.00130601	PPI	ppi	ppi.4266	MDN1	PPI: MDN1
3131	62	0.00221427	0.00130601	PPI	ppi	ppi.5040	NSA2	PPI: NSA2
299	63	0.00220141	0.000764357	Expression	human_retina	human_retina_diffexprs_genes_clusters.4	human_retina_diffexprs_genes_clusters.4	Expression: human_retina_diffexprs_genes_clusters.4
299	63	0.00220141	0.000764357	Expression	human_retina	human_retina_projected_icaloadings.4	human_retina_projected_icaloadings.4	Expression: human_retina_projected_icaloadings.4
299	63	0.00220141	0.000764357	Expression	human_retina	human_retina_projected_pcaloadings.5	human_retina_projected_pcaloadings.5	Expression: human_retina_projected_pcaloadings.5
299	63	0.00220141	0.000764357	Expression	human_retina2	human_retina2_average_expression.16	human_retina2_average_expression.16	Expression: human_retina2_average_expression.16
299	63	0.00220141	0.000764357	Expression	human_retina2	human_retina2_diffexprs_genes_clusters.9	human_retina2_diffexprs_genes_clusters.9	Expression: human_retina2_diffexprs_genes_clusters.9
299	63	0.00220141	0.000764357	Expression	human_retina2	human_retina2_diffexprs_genes_clusters_pre_def.4	human_retina2_diffexprs_genes_clusters_pre_def.4	Expression: human_retina2_diffexprs_genes_clusters_pre_def.4
299	63	0.00220141	0.000764357	Expression	human_retina2	human_retina2_projected_icaloadings.12	human_retina2_projected_icaloadings.12	Expression: human_retina2_projected_icaloadings.12
299	63	0.00220141	0.000764357	Expression	human_retina2	human_retina2_projected_pcaloadings.5	human_retina2_projected_pcaloadings.5	Expression: human_retina2_projected_pcaloadings.5
299	63	0.00220141	0.000764357	Expression	human_brain3_adult	human_brain3_adult_diffexprs_genes_clusters.28	human_brain3_adult_diffexprs_genes_clusters.28	Expression: human_brain3_adult_diffexprs_genes_clusters.28
299	63	0.00220141	0.000764357	Expression	human_brain3_adult	human_brain3_adult_diffexprs_genes_clusters_pre_def.21	human_brain3_adult_diffexprs_genes_clusters_pre_def.21	Expression: human_brain3_adult_diffexprs_genes_clusters_pre_def.21
299	63	0.00220141	0.000764357	Expression	human_brain3_adult	human_brain3_adult_projected_pcaloadings_clusters_pre_def.124	human_brain3_adult_projected_pcaloadings_clusters_pre_def.124	Expression: human_brain3_adult_projected_pcaloadings_clusters_pre_def.124
299	63	0.00220141	0.000764357	Expression	human_brain3_prenatal	human_brain3_prenatal_diffexprs_genes_clusters_pre_def.10	human_brain3_prenatal_diffexprs_genes_clusters_pre_def.10	Expression: human_brain3_prenatal_diffexprs_genes_clusters_pre_def.10
299	63	0.00220141	0.000764357	Expression	human_brain3_prenatal	human_brain3_prenatal_projected_icaloadings.10	human_brain3_prenatal_projected_icaloadings.10	Expression: human_brain3_prenatal_projected_icaloadings.10
299	63	0.00220141	0.000764357	Expression	human_brain3_prenatal	human_brain3_prenatal_projected_icaloadings.11	human_brain3_prenatal_projected_icaloadings.11	Expression: human_brain3_prenatal_projected_icaloadings.11
299	63	0.00220141	0.000764357	Expression	human_brain_cerebellarhem	human_brain_cerebellarhem_projected_icaloadings.19	human_brain_cerebellarhem_projected_icaloadings.19	Expression: human_brain_cerebellarhem_projected_icaloadings.19
299	63	0.00220141	0.000764357	Expression	human_hippocampus	human_hippocampus_average_expression.4	human_hippocampus_average_expression.4	Expression: human_hippocampus_average_expression.4
299	63	0.00220141	0.000764357	Expression	human_hippocampus	human_hippocampus_diffexprs_genes_clusters.4	human_hippocampus_diffexprs_genes_clusters.4	Expression: human_hippocampus_diffexprs_genes_clusters.4
299	63	0.00220141	0.000764357	Expression	human_hippocampus	human_hippocampus_diffexprs_genes_clusters.5	human_hippocampus_diffexprs_genes_clusters.5	Expression: human_hippocampus_diffexprs_genes_clusters.5
299	63	0.00220141	0.000764357	Expression	human_hippocampus	human_hippocampus_diffexprs_genes_clusters.7	human_hippocampus_diffexprs_genes_clusters.7	Expression: human_hippocampus_diffexprs_genes_clusters.7
299	63	0.00220141	0.000764357	Expression	human_hippocampus	human_hippocampus_projected_icaloadings.2	human_hippocampus_projected_icaloadings.2	Expression: human_hippocampus_projected_icaloadings.2
299	63	0.00220141	0.000764357	Expression	human_hippocampus	human_hippocampus_projected_icaloadings.3	human_hippocampus_projected_icaloadings.3	Expression: human_hippocampus_projected_icaloadings.3
299	63	0.00220141	0.000764357	Expression	human_hippocampus	human_hippocampus_projected_icaloadings.4	human_hippocampus_projected_icaloadings.4	Expression: human_hippocampus_projected_icaloadings.4
299	63	0.00220141	0.000764357	Expression	human_hippocampus	human_hippocampus_projected_icaloadings.6	human_hippocampus_projected_icaloadings.6	Expression: human_hippocampus_projected_icaloadings.6
299	63	0.00220141	0.000764357	Expression	human_hippocampus	human_hippocampus_projected_icaloadings.8	human_hippocampus_projected_icaloadings.8	Expression: human_hippocampus_projected_icaloadings.8
299	63	0.00220141	0.000764357	Expression	human_hippocampus	human_hippocampus_projected_icaloadings.22	human_hippocampus_projected_icaloadings.22	Expression: human_hippocampus_projected_icaloadings.22
299	63	0.00220141	0.000764357	Expression	human_hippocampus	human_hippocampus_projected_pcaloadings.1	human_hippocampus_projected_pcaloadings.1	Expression: human_hippocampus_projected_pcaloadings.1
299	63	0.00220141	0.000764357	Expression	human_hippocampus	human_hippocampus_projected_pcaloadings_clusters.31	human_hippocampus_projected_pcaloadings_clusters.31	Expression: human_hippocampus_projected_pcaloadings_clusters.31
299	63	0.00220141	0.000764357	Expression	human_kidney2	human_kidney2_projected_icaloadings.3	human_kidney2_projected_icaloadings.3	Expression: human_kidney2_projected_icaloadings.3
299	63	0.00220141	0.000764357	Expression	human_kidney2	human_kidney2_projected_pcaloadings.2	human_kidney2_projected_pcaloadings.2	Expression: human_kidney2_projected_pcaloadings.2
299	63	0.00220141	0.000764357	Expression	human_kidney2	human_kidney2_projected_pcaloadings_clusters.11	human_kidney2_projected_pcaloadings_clusters.11	Expression: human_kidney2_projected_pcaloadings_clusters.11
3034	64	0.00219195	0.000565034	Pathway	pathways	pathways.481	impaired wound healing	Pathway: impaired wound healing
3034	64	0.00219195	0.000565034	Pathway	pathways	pathways.4049	REACTOME_HEMOSTASIS	Pathway: REACTOME_HEMOSTASIS
3034	64	0.00219195	0.000565034	Pathway	pathways	pathways.4348	REACTOME_PLATELET_ACTIVATION_SIGNALING_AND_AGGREGATION	Pathway: REACTOME_PLATELET_ACTIVATION_SIGNALING_AND_AGGREGATION
3034	64	0.00219195	0.000565034	Pathway	pathways	pathways.5263	GO:0030168	Pathway: GO:0030168
3034	64	0.00219195	0.000565034	Pathway	pathways	pathways.5629	GO:0007599	Pathway: GO:0007599
3034	64	0.00219195	0.000565034	Pathway	pathways	pathways.5632	blood	Pathway: blood
3034	64	0.00219195	0.000565034	Pathway	pathways	pathways.7445	coagulation	Pathway: coagulation
3034	64	0.00219195	0.000565034	PPI	ppi	ppi.326	APBB1IP	PPI: APBB1IP
3034	64	0.00219195	0.000565034	PPI	ppi	ppi.2482	FGA	PPI: FGA
3034	64	0.00219195	0.000565034	PPI	ppi	ppi.7773	TNS2	PPI: TNS2
3130	65	0.00216579	0.000864745	PPI	ppi	ppi.714	BDNF	PPI: BDNF
3130	65	0.00216579	0.000864745	PPI	ppi	ppi.1594	CSN3	PPI: CSN3
3130	65	0.00216579	0.000864745	PPI	ppi	ppi.5051	NTF3	PPI: NTF3
3130	65	0.00216579	0.000864745	PPI	ppi	ppi.5052	NTF4	PPI: NTF4
3130	65	0.00216579	0.000864745	PPI	ppi	ppi.6168	RALGDS	PPI: RALGDS
3025	66	0.00215821	0.000870879	Pathway	pathways	pathways.267	kidney failure	Pathway: kidney failure
3025	66	0.00215821	0.000870879	Pathway	pathways	pathways.513	abnormal renal glomerulus basement membrane morphology	Pathway: abnormal renal glomerulus basement membrane morphology
3025	66	0.00215821	0.000870879	Pathway	pathways	pathways.970	renal interstitial fibrosis	Pathway: renal interstitial fibrosis
3025	66	0.00215821	0.000870879	Pathway	pathways	pathways.2772	GO:0005518	Pathway: GO:0005518
3025	66	0.00215821	0.000870879	Pathway	pathways	pathways.3559	GO:0031012	Pathway: GO:0031012
3025	66	0.00215821	0.000870879	Pathway	pathways	pathways.5193	extracellular matrix organization	Pathway: extracellular matrix organization
3025	66	0.00215821	0.000870879	Pathway	pathways	pathways.6329	extracellular structure organization	Pathway: extracellular structure organization
3025	66	0.00215821	0.000870879	PPI	ppi	ppi.621	B3GALTL	PPI: B3GALTL
3025	66	0.00215821	0.000870879	PPI	ppi	ppi.3127	HGF	PPI: HGF
3025	66	0.00215821	0.000870879	PPI	ppi	ppi.5364	PCOLCE	PPI: PCOLCE
3025	66	0.00215821	0.000870879	PPI	ppi	ppi.5626	PLG	PPI: PLG
3025	66	0.00215821	0.000870879	PPI	ppi	ppi.5669	POFUT2	PPI: POFUT2
3025	66	0.00215821	0.000870879	PPI	ppi	ppi.6823	SFRP2	PPI: SFRP2
946	67	0.00214842	0.000608858	Expression	mouse_brain2	mouse_brain2_projected_pcaloadings.5	mouse_brain2_projected_pcaloadings.5	Expression: mouse_brain2_projected_pcaloadings.5
946	67	0.00214842	0.000608858	Expression	mouse_brain2	mouse_brain2_projected_pcaloadings_clusters_pre_def.128	mouse_brain2_projected_pcaloadings_clusters_pre_def.128	Expression: mouse_brain2_projected_pcaloadings_clusters_pre_def.128
946	67	0.00214842	0.000608858	Expression	mouse_brain2	mouse_brain2_projected_pcaloadings_clusters_pre_def.276	mouse_brain2_projected_pcaloadings_clusters_pre_def.276	Expression: mouse_brain2_projected_pcaloadings_clusters_pre_def.276
946	67	0.00214842	0.000608858	Expression	mouse_development	mouse_development_average_expression.13	mouse_development_average_expression.13	Expression: mouse_development_average_expression.13
946	67	0.00214842	0.000608858	Expression	mouse_development	mouse_development_diffexprs_tstat_clusters.25	mouse_development_diffexprs_tstat_clusters.25	Expression: mouse_development_diffexprs_tstat_clusters.25
946	67	0.00214842	0.000608858	Expression	mouse_development	mouse_development_diffexprs_tstat_clusters_pre_def.10	mouse_development_diffexprs_tstat_clusters_pre_def.10	Expression: mouse_development_diffexprs_tstat_clusters_pre_def.10
946	67	0.00214842	0.000608858	Expression	mouse_development	mouse_development_projected_icaloadings.2	mouse_development_projected_icaloadings.2	Expression: mouse_development_projected_icaloadings.2
946	67	0.00214842	0.000608858	Expression	mouse_development	mouse_development_projected_pcaloadings_clusters.121	mouse_development_projected_pcaloadings_clusters.121	Expression: mouse_development_projected_pcaloadings_clusters.121
946	67	0.00214842	0.000608858	Expression	mouse_development	mouse_development_projected_pcaloadings_clusters_pre_def.231	mouse_development_projected_pcaloadings_clusters_pre_def.231	Expression: mouse_development_projected_pcaloadings_clusters_pre_def.231
1319	68	0.00213311	0.000509215	Expression	mouse_endothelium	mouse_endothelium_average_expression.34	mouse_endothelium_average_expression.34	Expression: mouse_endothelium_average_expression.34
1319	68	0.00213311	0.000509215	Expression	mouse_endothelium	mouse_endothelium_projected_icaloadings.23	mouse_endothelium_projected_icaloadings.23	Expression: mouse_endothelium_projected_icaloadings.23
1319	68	0.00213311	0.000509215	Expression	mouse_endothelium	mouse_endothelium_projected_pcaloadings_clusters.331	mouse_endothelium_projected_pcaloadings_clusters.331	Expression: mouse_endothelium_projected_pcaloadings_clusters.331
1319	68	0.00213311	0.000509215	Expression	mouse_multiple2_droplet	mouse_multiple2_droplet_average_expression.26	mouse_multiple2_droplet_average_expression.26	Expression: mouse_multiple2_droplet_average_expression.26
1319	68	0.00213311	0.000509215	Expression	mouse_multiple2_droplet	mouse_multiple2_droplet_projected_icaloadings.29	mouse_multiple2_droplet_projected_icaloadings.29	Expression: mouse_multiple2_droplet_projected_icaloadings.29
1319	68	0.00213311	0.000509215	Expression	mouse_multiple2_droplet	mouse_multiple2_droplet_projected_pcaloadings_clusters.251	mouse_multiple2_droplet_projected_pcaloadings_clusters.251	Expression: mouse_multiple2_droplet_projected_pcaloadings_clusters.251
1319	68	0.00213311	0.000509215	Expression	mouse_multiple2_droplet	mouse_multiple2_droplet_projected_pcaloadings_clusters_pre_def.191	mouse_multiple2_droplet_projected_pcaloadings_clusters_pre_def.191	Expression: mouse_multiple2_droplet_projected_pcaloadings_clusters_pre_def.191
1319	68	0.00213311	0.000509215	Expression	mouse_multiple2_facs	mouse_multiple2_facs_average_expression.31	mouse_multiple2_facs_average_expression.31	Expression: mouse_multiple2_facs_average_expression.31
1319	68	0.00213311	0.000509215	Expression	mouse_multiple2_facs	mouse_multiple2_facs_projected_icaloadings.53	mouse_multiple2_facs_projected_icaloadings.53	Expression: mouse_multiple2_facs_projected_icaloadings.53
1319	68	0.00213311	0.000509215	Expression	mouse_multiple2_facs	mouse_multiple2_facs_projected_pcaloadings_clusters.301	mouse_multiple2_facs_projected_pcaloadings_clusters.301	Expression: mouse_multiple2_facs_projected_pcaloadings_clusters.301
1319	68	0.00213311	0.000509215	Expression	mouse_multiple2_facs	mouse_multiple2_facs_projected_pcaloadings_clusters_pre_def.101	mouse_multiple2_facs_projected_pcaloadings_clusters_pre_def.101	Expression: mouse_multiple2_facs_projected_pcaloadings_clusters_pre_def.101
1308	69	0.00213045	0.000600744	Expression	mouse_endothelium	mouse_endothelium_average_expression.13	mouse_endothelium_average_expression.13	Expression: mouse_endothelium_average_expression.13
1308	69	0.00213045	0.000600744	Expression	mouse_endothelium	mouse_endothelium_projected_icaloadings.18	mouse_endothelium_projected_icaloadings.18	Expression: mouse_endothelium_projected_icaloadings.18
1308	69	0.00213045	0.000600744	Expression	mouse_endothelium	mouse_endothelium_projected_icaloadings.27	mouse_endothelium_projected_icaloadings.27	Expression: mouse_endothelium_projected_icaloadings.27
1308	69	0.00213045	0.000600744	Expression	mouse_endothelium	mouse_endothelium_projected_pcaloadings.6	mouse_endothelium_projected_pcaloadings.6	Expression: mouse_endothelium_projected_pcaloadings.6
1308	69	0.00213045	0.000600744	Expression	mouse_endothelium	mouse_endothelium_projected_pcaloadings_clusters.91	mouse_endothelium_projected_pcaloadings_clusters.91	Expression: mouse_endothelium_projected_pcaloadings_clusters.91
1308	69	0.00213045	0.000600744	Expression	mouse_endothelium	mouse_endothelium_projected_pcaloadings_clusters.121	mouse_endothelium_projected_pcaloadings_clusters.121	Expression: mouse_endothelium_projected_pcaloadings_clusters.121
1308	69	0.00213045	0.000600744	Expression	mouse_endothelium	mouse_endothelium_projected_pcaloadings_clusters.282	mouse_endothelium_projected_pcaloadings_clusters.282	Expression: mouse_endothelium_projected_pcaloadings_clusters.282
1308	69	0.00213045	0.000600744	Expression	mouse_endothelium	mouse_endothelium_projected_pcaloadings_clusters.315	mouse_endothelium_projected_pcaloadings_clusters.315	Expression: mouse_endothelium_projected_pcaloadings_clusters.315
1308	69	0.00213045	0.000600744	Expression	mouse_endothelium	mouse_endothelium_projected_pcaloadings_clusters_pre_def.16	mouse_endothelium_projected_pcaloadings_clusters_pre_def.16	Expression: mouse_endothelium_projected_pcaloadings_clusters_pre_def.16
1308	69	0.00213045	0.000600744	Expression	mouse_endothelium	mouse_endothelium_projected_pcaloadings_clusters_pre_def.102	mouse_endothelium_projected_pcaloadings_clusters_pre_def.102	Expression: mouse_endothelium_projected_pcaloadings_clusters_pre_def.102
1308	69	0.00213045	0.000600744	Expression	mouse_immune	mouse_immune_projected_pcaloadings.22	mouse_immune_projected_pcaloadings.22	Expression: mouse_immune_projected_pcaloadings.22
2315	70	0.00212792	0.000598538	Expression	mouse_heart_control	mouse_heart_control_average_expression.3	mouse_heart_control_average_expression.3	Expression: mouse_heart_control_average_expression.3
2315	70	0.00212792	0.000598538	Expression	mouse_heart_control	mouse_heart_control_diffexprs_genes_clusters.2	mouse_heart_control_diffexprs_genes_clusters.2	Expression: mouse_heart_control_diffexprs_genes_clusters.2
2315	70	0.00212792	0.000598538	Expression	mouse_heart_control	mouse_heart_control_diffexprs_tstat_clusters.16	mouse_heart_control_diffexprs_tstat_clusters.16	Expression: mouse_heart_control_diffexprs_tstat_clusters.16
2315	70	0.00212792	0.000598538	Expression	mouse_heart_control	mouse_heart_control_projected_icaloadings.2	mouse_heart_control_projected_icaloadings.2	Expression: mouse_heart_control_projected_icaloadings.2
2315	70	0.00212792	0.000598538	Expression	mouse_heart_control	mouse_heart_control_projected_icaloadings.5	mouse_heart_control_projected_icaloadings.5	Expression: mouse_heart_control_projected_icaloadings.5
2315	70	0.00212792	0.000598538	Expression	mouse_heart_control	mouse_heart_control_projected_icaloadings.10	mouse_heart_control_projected_icaloadings.10	Expression: mouse_heart_control_projected_icaloadings.10
2315	70	0.00212792	0.000598538	Expression	mouse_heart_control	mouse_heart_control_projected_pcaloadings_clusters.21	mouse_heart_control_projected_pcaloadings_clusters.21	Expression: mouse_heart_control_projected_pcaloadings_clusters.21
2315	70	0.00212792	0.000598538	Expression	mouse_heart_control	mouse_heart_control_projected_pcaloadings_clusters.122	mouse_heart_control_projected_pcaloadings_clusters.122	Expression: mouse_heart_control_projected_pcaloadings_clusters.122
2315	70	0.00212792	0.000598538	Expression	mouse_heart_ko	mouse_heart_ko_average_expression.4	mouse_heart_ko_average_expression.4	Expression: mouse_heart_ko_average_expression.4
2315	70	0.00212792	0.000598538	Expression	mouse_heart_ko	mouse_heart_ko_diffexprs_genes_clusters.5	mouse_heart_ko_diffexprs_genes_clusters.5	Expression: mouse_heart_ko_diffexprs_genes_clusters.5
2315	70	0.00212792	0.000598538	Expression	mouse_heart_ko	mouse_heart_ko_projected_pcaloadings_clusters.31	mouse_heart_ko_projected_pcaloadings_clusters.31	Expression: mouse_heart_ko_projected_pcaloadings_clusters.31
2315	70	0.00212792	0.000598538	Expression	mouse_multiple2_facs	mouse_multiple2_facs_projected_pcaloadings_clusters_pre_def.115	mouse_multiple2_facs_projected_pcaloadings_clusters_pre_def.115	Expression: mouse_multiple2_facs_projected_pcaloadings_clusters_pre_def.115
1052	71	0.00212151	0.000425431	Expression	human_coloncancer	human_coloncancer_average_expression.3	human_coloncancer_average_expression.3	Expression: human_coloncancer_average_expression.3
1052	71	0.00212151	0.000425431	Expression	human_coloncancer	human_coloncancer_average_expression.4	human_coloncancer_average_expression.4	Expression: human_coloncancer_average_expression.4
1052	71	0.00212151	0.000425431	Expression	human_coloncancer	human_coloncancer_diffexprs_tstat_clusters.14	human_coloncancer_diffexprs_tstat_clusters.14	Expression: human_coloncancer_diffexprs_tstat_clusters.14
1052	71	0.00212151	0.000425431	Expression	human_coloncancer	human_coloncancer_diffexprs_tstat_clusters_pre_def.21	human_coloncancer_diffexprs_tstat_clusters_pre_def.21	Expression: human_coloncancer_diffexprs_tstat_clusters_pre_def.21
1052	71	0.00212151	0.000425431	Expression	human_coloncancer	human_coloncancer_diffexprs_tstat_clusters_pre_def.49	human_coloncancer_diffexprs_tstat_clusters_pre_def.49	Expression: human_coloncancer_diffexprs_tstat_clusters_pre_def.49
1052	71	0.00212151	0.000425431	Expression	human_coloncancer	human_coloncancer_projected_pcaloadings_clusters.31	human_coloncancer_projected_pcaloadings_clusters.31	Expression: human_coloncancer_projected_pcaloadings_clusters.31
1052	71	0.00212151	0.000425431	Expression	human_coloncancer	human_coloncancer_projected_pcaloadings_clusters_pre_def.141	human_coloncancer_projected_pcaloadings_clusters_pre_def.141	Expression: human_coloncancer_projected_pcaloadings_clusters_pre_def.141
1052	71	0.00212151	0.000425431	Expression	human_coloncancer	human_coloncancer_projected_pcaloadings_clusters_pre_def.151	human_coloncancer_projected_pcaloadings_clusters_pre_def.151	Expression: human_coloncancer_projected_pcaloadings_clusters_pre_def.151
1052	71	0.00212151	0.000425431	Expression	human_coloncancer	human_coloncancer_projected_pcaloadings_clusters_pre_def.161	human_coloncancer_projected_pcaloadings_clusters_pre_def.161	Expression: human_coloncancer_projected_pcaloadings_clusters_pre_def.161
1052	71	0.00212151	0.000425431	Expression	human_csf	human_csf_diffexprs_tstat_clusters.6	human_csf_diffexprs_tstat_clusters.6	Expression: human_csf_diffexprs_tstat_clusters.6
1052	71	0.00212151	0.000425431	Expression	human_immune	human_immune_average_expression.28	human_immune_average_expression.28	Expression: human_immune_average_expression.28
1052	71	0.00212151	0.000425431	Expression	human_immune	human_immune_diffexprs_tstat_clusters.9	human_immune_diffexprs_tstat_clusters.9	Expression: human_immune_diffexprs_tstat_clusters.9
1052	71	0.00212151	0.000425431	Expression	human_immune	human_immune_diffexprs_tstat_clusters.11	human_immune_diffexprs_tstat_clusters.11	Expression: human_immune_diffexprs_tstat_clusters.11
1052	71	0.00212151	0.000425431	Expression	human_immune	human_immune_diffexprs_tstat_clusters.30	human_immune_diffexprs_tstat_clusters.30	Expression: human_immune_diffexprs_tstat_clusters.30
1052	71	0.00212151	0.000425431	Expression	human_kidney	human_kidney_projected_pcaloadings.2	human_kidney_projected_pcaloadings.2	Expression: human_kidney_projected_pcaloadings.2
1052	71	0.00212151	0.000425431	Expression	human_liver	human_liver_average_expression.3	human_liver_average_expression.3	Expression: human_liver_average_expression.3
1052	71	0.00212151	0.000425431	Expression	human_liver	human_liver_average_expression.5	human_liver_average_expression.5	Expression: human_liver_average_expression.5
1052	71	0.00212151	0.000425431	Expression	human_liver	human_liver_diffexprs_tstat_clusters.10	human_liver_diffexprs_tstat_clusters.10	Expression: human_liver_diffexprs_tstat_clusters.10
1052	71	0.00212151	0.000425431	Expression	human_liver	human_liver_diffexprs_tstat_clusters.11	human_liver_diffexprs_tstat_clusters.11	Expression: human_liver_diffexprs_tstat_clusters.11
1052	71	0.00212151	0.000425431	Expression	human_liver	human_liver_projected_pcaloadings_clusters.21	human_liver_projected_pcaloadings_clusters.21	Expression: human_liver_projected_pcaloadings_clusters.21
1052	71	0.00212151	0.000425431	Expression	human_liver	human_liver_projected_pcaloadings_clusters.41	human_liver_projected_pcaloadings_clusters.41	Expression: human_liver_projected_pcaloadings_clusters.41
1052	71	0.00212151	0.000425431	Expression	human_liver	human_liver_projected_pcaloadings_clusters.123	human_liver_projected_pcaloadings_clusters.123	Expression: human_liver_projected_pcaloadings_clusters.123
1052	71	0.00212151	0.000425431	Expression	human_lung	human_lung_average_expression.5	human_lung_average_expression.5	Expression: human_lung_average_expression.5
1052	71	0.00212151	0.000425431	Expression	human_lung	human_lung_diffexprs_tstat_clusters.7	human_lung_diffexprs_tstat_clusters.7	Expression: human_lung_diffexprs_tstat_clusters.7
1052	71	0.00212151	0.000425431	Expression	human_lung	human_lung_diffexprs_tstat_clusters_pre_def.3	human_lung_diffexprs_tstat_clusters_pre_def.3	Expression: human_lung_diffexprs_tstat_clusters_pre_def.3
1052	71	0.00212151	0.000425431	Expression	human_lung	human_lung_projected_icaloadings.8	human_lung_projected_icaloadings.8	Expression: human_lung_projected_icaloadings.8
1052	71	0.00212151	0.000425431	Expression	human_lung	human_lung_projected_icaloadings.19	human_lung_projected_icaloadings.19	Expression: human_lung_projected_icaloadings.19
1052	71	0.00212151	0.000425431	Expression	human_lung	human_lung_projected_icaloadings.29	human_lung_projected_icaloadings.29	Expression: human_lung_projected_icaloadings.29
1052	71	0.00212151	0.000425431	Expression	human_lung	human_lung_projected_pcaloadings_clusters.41	human_lung_projected_pcaloadings_clusters.41	Expression: human_lung_projected_pcaloadings_clusters.41
1052	71	0.00212151	0.000425431	Expression	human_lung	human_lung_projected_pcaloadings_clusters_pre_def.21	human_lung_projected_pcaloadings_clusters_pre_def.21	Expression: human_lung_projected_pcaloadings_clusters_pre_def.21
1052	71	0.00212151	0.000425431	Expression	human_lung	human_lung_projected_pcaloadings_clusters_pre_def.111	human_lung_projected_pcaloadings_clusters_pre_def.111	Expression: human_lung_projected_pcaloadings_clusters_pre_def.111
1052	71	0.00212151	0.000425431	Expression	human_lung	human_lung_projected_pcaloadings_clusters_pre_def.291	human_lung_projected_pcaloadings_clusters_pre_def.291	Expression: human_lung_projected_pcaloadings_clusters_pre_def.291
1052	71	0.00212151	0.000425431	Expression	human_nk	human_nk_average_expression.6	human_nk_average_expression.6	Expression: human_nk_average_expression.6
1052	71	0.00212151	0.000425431	Expression	human_nk	human_nk_projected_icaloadings.2	human_nk_projected_icaloadings.2	Expression: human_nk_projected_icaloadings.2
1052	71	0.00212151	0.000425431	Expression	human_nk	human_nk_projected_icaloadings.7	human_nk_projected_icaloadings.7	Expression: human_nk_projected_icaloadings.7
1052	71	0.00212151	0.000425431	Expression	human_nk	human_nk_projected_pcaloadings_clusters.51	human_nk_projected_pcaloadings_clusters.51	Expression: human_nk_projected_pcaloadings_clusters.51
1052	71	0.00212151	0.000425431	Expression	human_pbmc	human_pbmc_diffexprs_tstat_clusters.4	human_pbmc_diffexprs_tstat_clusters.4	Expression: human_pbmc_diffexprs_tstat_clusters.4
1052	71	0.00212151	0.000425431	Expression	human_pbmc	human_pbmc_diffexprs_tstat_clusters.9	human_pbmc_diffexprs_tstat_clusters.9	Expression: human_pbmc_diffexprs_tstat_clusters.9
1052	71	0.00212151	0.000425431	Expression	human_pbmc	human_pbmc_diffexprs_tstat_clusters.11	human_pbmc_diffexprs_tstat_clusters.11	Expression: human_pbmc_diffexprs_tstat_clusters.11
3022	72	0.00209437	0.000945187	Pathway	pathways	pathways.224	abnormal head mesenchyme morphology	Pathway: abnormal head mesenchyme morphology
3022	72	0.00209437	0.000945187	Pathway	pathways	pathways.538	thin myocardium	Pathway: thin myocardium
3022	72	0.00209437	0.000945187	Pathway	pathways	pathways.603	decreased trophoblast giant cell number	Pathway: decreased trophoblast giant cell number
3022	72	0.00209437	0.000945187	Pathway	pathways	pathways.1469	edema	Pathway: edema
3022	72	0.00209437	0.000945187	Pathway	pathways	pathways.1554	thin myocardium compact layer	Pathway: thin myocardium compact layer
3022	72	0.00209437	0.000945187	Pathway	pathways	pathways.1829	ventricular hypoplasia	Pathway: ventricular hypoplasia
3022	72	0.00209437	0.000945187	Pathway	pathways	pathways.2451	small second pharyngeal arch	Pathway: small second pharyngeal arch
3022	72	0.00209437	0.000945187	Pathway	pathways	pathways.2934	protein kinase binding	Pathway: protein kinase binding
3022	72	0.00209437	0.000945187	Pathway	pathways	pathways.2935	phosphatase binding	Pathway: phosphatase binding
3022	72	0.00209437	0.000945187	Pathway	pathways	pathways.2936	protein phosphatase binding	Pathway: protein phosphatase binding
3022	72	0.00209437	0.000945187	Pathway	pathways	pathways.2944	kinase binding	Pathway: kinase binding
3022	72	0.00209437	0.000945187	Pathway	pathways	pathways.4593	regulation of transmembrane transport	Pathway: regulation of transmembrane transport
3022	72	0.00209437	0.000945187	Pathway	pathways	pathways.4643	cellular response to external stimulus	Pathway: cellular response to external stimulus
3022	72	0.00209437	0.000945187	Pathway	pathways	pathways.4848	cellular response to transforming growth factor beta stimulus	Pathway: cellular response to transforming growth factor beta stimulus
3022	72	0.00209437	0.000945187	Pathway	pathways	pathways.4901	regulation of intracellular protein transport	Pathway: regulation of intracellular protein transport
3022	72	0.00209437	0.000945187	Pathway	pathways	pathways.4996	response to transforming growth factor beta	Pathway: response to transforming growth factor beta
3022	72	0.00209437	0.000945187	Pathway	pathways	pathways.5073	regulation of dephosphorylation	Pathway: regulation of dephosphorylation
3022	72	0.00209437	0.000945187	Pathway	pathways	pathways.5098	protein localization to nucleus	Pathway: protein localization to nucleus
3022	72	0.00209437	0.000945187	Pathway	pathways	pathways.5102	response to organic cyclic compound	Pathway: response to organic cyclic compound
3022	72	0.00209437	0.000945187	Pathway	pathways	pathways.5152	positive regulation of intracellular protein transport	Pathway: positive regulation of intracellular protein transport
3022	72	0.00209437	0.000945187	Pathway	pathways	pathways.5190	regulation of transforming growth factor beta production	Pathway: regulation of transforming growth factor beta production
3022	72	0.00209437	0.000945187	Pathway	pathways	pathways.5239	transforming growth factor beta production	Pathway: transforming growth factor beta production
3022	72	0.00209437	0.000945187	Pathway	pathways	pathways.5294	positive regulation of intracellular transport	Pathway: positive regulation of intracellular transport
3022	72	0.00209437	0.000945187	Pathway	pathways	pathways.5296	regulation of intracellular transport	Pathway: regulation of intracellular transport
3022	72	0.00209437	0.000945187	Pathway	pathways	pathways.5328	nuclear import	Pathway: nuclear import
3022	72	0.00209437	0.000945187	Pathway	pathways	pathways.5335	nuclear transport	Pathway: nuclear transport
3022	72	0.00209437	0.000945187	Pathway	pathways	pathways.5536	regulation of protein transport	Pathway: regulation of protein transport
3022	72	0.00209437	0.000945187	Pathway	pathways	pathways.5549	regulation of establishment of protein localization	Pathway: regulation of establishment of protein localization
3022	72	0.00209437	0.000945187	Pathway	pathways	pathways.5557	positive regulation of multicellular organismal process	Pathway: positive regulation of multicellular organismal process
3022	72	0.00209437	0.000945187	Pathway	pathways	pathways.6608	regulation of nucleocytoplasmic transport	Pathway: regulation of nucleocytoplasmic transport
3022	72	0.00209437	0.000945187	Pathway	pathways	pathways.6612	positive regulation of nucleocytoplasmic transport	Pathway: positive regulation of nucleocytoplasmic transport
3022	72	0.00209437	0.000945187	Pathway	pathways	pathways.6971	protein	Pathway: protein
3022	72	0.00209437	0.000945187	Pathway	pathways	pathways.6972	protein import into nucleus	Pathway: protein import into nucleus
3022	72	0.00209437	0.000945187	Pathway	pathways	pathways.7528	positive regulation of phosphatase activity	Pathway: positive regulation of phosphatase activity
3022	72	0.00209437	0.000945187	Pathway	pathways	pathways.7529	regulation of phosphatase activity	Pathway: regulation of phosphatase activity
3022	72	0.00209437	0.000945187	Pathway	pathways	pathways.7767	GO:0048009	Pathway: GO:0048009
3022	72	0.00209437	0.000945187	Pathway	pathways	pathways.7882	nucleocytoplasmic	Pathway: nucleocytoplasmic
3022	72	0.00209437	0.000945187	Pathway	pathways	pathways.7979	positive regulation of protein import into nucleus	Pathway: positive regulation of protein import into nucleus
3022	72	0.00209437	0.000945187	Pathway	pathways	pathways.7980	regulation of protein import into nucleus	Pathway: regulation of protein import into nucleus
3022	72	0.00209437	0.000945187	Pathway	pathways	pathways.8085	muscle cell proliferation	Pathway: muscle cell proliferation
3022	72	0.00209437	0.000945187	Pathway	pathways	pathways.8231	regulation	Pathway: regulation
3022	72	0.00209437	0.000945187	Pathway	pathways	pathways.8348	KEGG_PATHWAYS_IN_CANCER	Pathway: KEGG_PATHWAYS_IN_CANCER
1134	73	0.00207537	0.000346593	Expression	human_eye	human_eye_average_expression.38	human_eye_average_expression.38	Expression: human_eye_average_expression.38
1134	73	0.00207537	0.000346593	Expression	human_eye	human_eye_diffexprs_genes_clusters.7	human_eye_diffexprs_genes_clusters.7	Expression: human_eye_diffexprs_genes_clusters.7
1134	73	0.00207537	0.000346593	Expression	human_eye	human_eye_projected_icaloadings.56	human_eye_projected_icaloadings.56	Expression: human_eye_projected_icaloadings.56
1134	73	0.00207537	0.000346593	Expression	human_muscle	human_muscle_average_expression.1	human_muscle_average_expression.1	Expression: human_muscle_average_expression.1
1134	73	0.00207537	0.000346593	Expression	human_muscle	human_muscle_projected_pcaloadings_clusters.1	human_muscle_projected_pcaloadings_clusters.1	Expression: human_muscle_projected_pcaloadings_clusters.1
1134	73	0.00207537	0.000346593	Expression	human_muscle	human_muscle_projected_pcaloadings_clusters.72	human_muscle_projected_pcaloadings_clusters.72	Expression: human_muscle_projected_pcaloadings_clusters.72
2015	74	0.00207103	0.000520533	Expression	GTEx	GTEx.32	Heart_Atrial_Appendage	Expression: Heart_Atrial_Appendage
2015	74	0.00207103	0.000520533	Expression	GTEx	GTEx.33	Heart_Left_Ventricle	Expression: Heart_Left_Ventricle
2015	74	0.00207103	0.000520533	Expression	Franke	Franke.47	A07.541.Heart	Expression: A07.541.Heart
2015	74	0.00207103	0.000520533	Expression	Franke	Franke.48	A07.541.358.Heart.Atria	Expression: A07.541.358.Heart.Atria
2015	74	0.00207103	0.000520533	Expression	Franke	Franke.49	A07.541.560.Heart.Ventricles	Expression: A07.541.560.Heart.Ventricles
2015	74	0.00207103	0.000520533	Expression	Franke	Franke.128	A07.541.358.100.Atrial.Appendage	Expression: A07.541.358.100.Atrial.Appendage
2015	74	0.00207103	0.000520533	Expression	mouse_heart_control	mouse_heart_control_projected_pcaloadings_clusters.25	mouse_heart_control_projected_pcaloadings_clusters.25	Expression: mouse_heart_control_projected_pcaloadings_clusters.25
2015	74	0.00207103	0.000520533	Expression	mouse_heart_ko	mouse_heart_ko_projected_pcaloadings_clusters.39	mouse_heart_ko_projected_pcaloadings_clusters.39	Expression: mouse_heart_ko_projected_pcaloadings_clusters.39
2015	74	0.00207103	0.000520533	Expression	mouse_multiple	mouse_multiple_diffexprs_genes_clusters.33	mouse_multiple_diffexprs_genes_clusters.33	Expression: mouse_multiple_diffexprs_genes_clusters.33
2015	74	0.00207103	0.000520533	Expression	mouse_multiple	mouse_multiple_projected_icaloadings.12	mouse_multiple_projected_icaloadings.12	Expression: mouse_multiple_projected_icaloadings.12
2015	74	0.00207103	0.000520533	Expression	mouse_multiple	mouse_multiple_projected_pcaloadings_clusters_pre_def.151	mouse_multiple_projected_pcaloadings_clusters_pre_def.151	Expression: mouse_multiple_projected_pcaloadings_clusters_pre_def.151
2015	74	0.00207103	0.000520533	Expression	mouse_multiple2_bulk	mouse_multiple2_bulk_average_expression.9	mouse_multiple2_bulk_average_expression.9	Expression: mouse_multiple2_bulk_average_expression.9
2015	74	0.00207103	0.000520533	Expression	mouse_multiple2_bulk	mouse_multiple2_bulk_diffexprs_tstat_clusters.2	mouse_multiple2_bulk_diffexprs_tstat_clusters.2	Expression: mouse_multiple2_bulk_diffexprs_tstat_clusters.2
2015	74	0.00207103	0.000520533	Expression	mouse_multiple2_bulk	mouse_multiple2_bulk_diffexprs_tstat_clusters_pre_def.17	mouse_multiple2_bulk_diffexprs_tstat_clusters_pre_def.17	Expression: mouse_multiple2_bulk_diffexprs_tstat_clusters_pre_def.17
2015	74	0.00207103	0.000520533	Expression	mouse_multiple2_bulk	mouse_multiple2_bulk_projected_icaloadings.8	mouse_multiple2_bulk_projected_icaloadings.8	Expression: mouse_multiple2_bulk_projected_icaloadings.8
2015	74	0.00207103	0.000520533	Expression	mouse_multiple2_droplet	mouse_multiple2_droplet_average_expression.39	mouse_multiple2_droplet_average_expression.39	Expression: mouse_multiple2_droplet_average_expression.39
2015	74	0.00207103	0.000520533	Expression	mouse_multiple2_droplet	mouse_multiple2_droplet_average_expression.42	mouse_multiple2_droplet_average_expression.42	Expression: mouse_multiple2_droplet_average_expression.42
2015	74	0.00207103	0.000520533	Expression	mouse_multiple2_droplet	mouse_multiple2_droplet_diffexprs_genes_clusters.21	mouse_multiple2_droplet_diffexprs_genes_clusters.21	Expression: mouse_multiple2_droplet_diffexprs_genes_clusters.21
2015	74	0.00207103	0.000520533	Expression	mouse_multiple2_droplet	mouse_multiple2_droplet_diffexprs_genes_clusters_pre_def.41	mouse_multiple2_droplet_diffexprs_genes_clusters_pre_def.41	Expression: mouse_multiple2_droplet_diffexprs_genes_clusters_pre_def.41
2015	74	0.00207103	0.000520533	Expression	mouse_multiple2_droplet	mouse_multiple2_droplet_projected_icaloadings.38	mouse_multiple2_droplet_projected_icaloadings.38	Expression: mouse_multiple2_droplet_projected_icaloadings.38
2015	74	0.00207103	0.000520533	Expression	mouse_multiple2_facs	mouse_multiple2_facs_diffexprs_genes_clusters_pre_def.90	mouse_multiple2_facs_diffexprs_genes_clusters_pre_def.90	Expression: mouse_multiple2_facs_diffexprs_genes_clusters_pre_def.90
2015	74	0.00207103	0.000520533	Expression	mouse_multiple2_facs	mouse_multiple2_facs_diffexprs_genes_clusters_pre_def.103	mouse_multiple2_facs_diffexprs_genes_clusters_pre_def.103	Expression: mouse_multiple2_facs_diffexprs_genes_clusters_pre_def.103
2015	74	0.00207103	0.000520533	Expression	mouse_multiple2_facs	mouse_multiple2_facs_projected_icaloadings.28	mouse_multiple2_facs_projected_icaloadings.28	Expression: mouse_multiple2_facs_projected_icaloadings.28
2015	74	0.00207103	0.000520533	Expression	mouse_multiple2_facs	mouse_multiple2_facs_projected_pcaloadings_clusters.59	mouse_multiple2_facs_projected_pcaloadings_clusters.59	Expression: mouse_multiple2_facs_projected_pcaloadings_clusters.59
2015	74	0.00207103	0.000520533	Expression	mouse_muscle	mouse_muscle_average_expression.16	mouse_muscle_average_expression.16	Expression: mouse_muscle_average_expression.16
2015	74	0.00207103	0.000520533	Expression	mouse_muscle	mouse_muscle_projected_icaloadings.10	mouse_muscle_projected_icaloadings.10	Expression: mouse_muscle_projected_icaloadings.10
2015	74	0.00207103	0.000520533	Expression	mouse_muscle	mouse_muscle_projected_icaloadings.17	mouse_muscle_projected_icaloadings.17	Expression: mouse_muscle_projected_icaloadings.17
2015	74	0.00207103	0.000520533	Expression	mouse_muscle	mouse_muscle_projected_pcaloadings_clusters.151	mouse_muscle_projected_pcaloadings_clusters.151	Expression: mouse_muscle_projected_pcaloadings_clusters.151
2015	74	0.00207103	0.000520533	Expression	mouse_muscle	mouse_muscle_projected_pcaloadings_clusters_pre_def.27	mouse_muscle_projected_pcaloadings_clusters_pre_def.27	Expression: mouse_muscle_projected_pcaloadings_clusters_pre_def.27
2015	74	0.00207103	0.000520533	Expression	mouse_muscle	mouse_muscle_projected_pcaloadings_clusters_pre_def.41	mouse_muscle_projected_pcaloadings_clusters_pre_def.41	Expression: mouse_muscle_projected_pcaloadings_clusters_pre_def.41
2015	74	0.00207103	0.000520533	Expression	mouse_muscle2	mouse_muscle2_average_expression.17	mouse_muscle2_average_expression.17	Expression: mouse_muscle2_average_expression.17
2015	74	0.00207103	0.000520533	Expression	mouse_muscle2	mouse_muscle2_projected_icaloadings.5	mouse_muscle2_projected_icaloadings.5	Expression: mouse_muscle2_projected_icaloadings.5
2015	74	0.00207103	0.000520533	Expression	mouse_muscle2	mouse_muscle2_projected_pcaloadings_clusters.161	mouse_muscle2_projected_pcaloadings_clusters.161	Expression: mouse_muscle2_projected_pcaloadings_clusters.161
2015	74	0.00207103	0.000520533	Expression	mouse_muscle2	mouse_muscle2_projected_pcaloadings_clusters_pre_def.27	mouse_muscle2_projected_pcaloadings_clusters_pre_def.27	Expression: mouse_muscle2_projected_pcaloadings_clusters_pre_def.27
2015	74	0.00207103	0.000520533	Expression	mouse_muscle2	mouse_muscle2_projected_pcaloadings_clusters_pre_def.41	mouse_muscle2_projected_pcaloadings_clusters_pre_def.41	Expression: mouse_muscle2_projected_pcaloadings_clusters_pre_def.41
1098	75	0.00204866	0.000461803	Expression	human_embryo	human_embryo_projected_icaloadings.13	human_embryo_projected_icaloadings.13	Expression: human_embryo_projected_icaloadings.13
1098	75	0.00204866	0.000461803	Expression	human_placenta	human_placenta_average_expression.2	human_placenta_average_expression.2	Expression: human_placenta_average_expression.2
1098	75	0.00204866	0.000461803	Expression	human_placenta	human_placenta_average_expression.10	human_placenta_average_expression.10	Expression: human_placenta_average_expression.10
1098	75	0.00204866	0.000461803	Expression	human_placenta	human_placenta_diffexprs_tstat_clusters.3	human_placenta_diffexprs_tstat_clusters.3	Expression: human_placenta_diffexprs_tstat_clusters.3
1098	75	0.00204866	0.000461803	Expression	human_placenta	human_placenta_diffexprs_tstat_clusters.7	human_placenta_diffexprs_tstat_clusters.7	Expression: human_placenta_diffexprs_tstat_clusters.7
1098	75	0.00204866	0.000461803	Expression	human_placenta	human_placenta_projected_icaloadings.7	human_placenta_projected_icaloadings.7	Expression: human_placenta_projected_icaloadings.7
1098	75	0.00204866	0.000461803	Expression	human_placenta	human_placenta_projected_icaloadings.16	human_placenta_projected_icaloadings.16	Expression: human_placenta_projected_icaloadings.16
1098	75	0.00204866	0.000461803	Expression	human_placenta	human_placenta_projected_icaloadings.18	human_placenta_projected_icaloadings.18	Expression: human_placenta_projected_icaloadings.18
1098	75	0.00204866	0.000461803	Expression	human_placenta	human_placenta_projected_icaloadings.22	human_placenta_projected_icaloadings.22	Expression: human_placenta_projected_icaloadings.22
1098	75	0.00204866	0.000461803	Expression	human_placenta	human_placenta_projected_pcaloadings.2	human_placenta_projected_pcaloadings.2	Expression: human_placenta_projected_pcaloadings.2
1098	75	0.00204866	0.000461803	Expression	human_placenta	human_placenta_projected_pcaloadings_clusters.11	human_placenta_projected_pcaloadings_clusters.11	Expression: human_placenta_projected_pcaloadings_clusters.11
1371	76	0.00198008	0.00017635	Expression	mouse_endothelium	mouse_endothelium_projected_pcaloadings_clusters.107	mouse_endothelium_projected_pcaloadings_clusters.107	Expression: mouse_endothelium_projected_pcaloadings_clusters.107
1371	76	0.00198008	0.00017635	Expression	mouse_kidney	mouse_kidney_projected_pcaloadings_clusters.5	mouse_kidney_projected_pcaloadings_clusters.5	Expression: mouse_kidney_projected_pcaloadings_clusters.5
1371	76	0.00198008	0.00017635	Expression	mouse_kidney	mouse_kidney_projected_pcaloadings_clusters.65	mouse_kidney_projected_pcaloadings_clusters.65	Expression: mouse_kidney_projected_pcaloadings_clusters.65
1371	76	0.00198008	0.00017635	Expression	mouse_kidney	mouse_kidney_projected_pcaloadings_clusters.178	mouse_kidney_projected_pcaloadings_clusters.178	Expression: mouse_kidney_projected_pcaloadings_clusters.178
1371	76	0.00198008	0.00017635	Expression	mouse_multiple2_droplet	mouse_multiple2_droplet_projected_pcaloadings_clusters.209	mouse_multiple2_droplet_projected_pcaloadings_clusters.209	Expression: mouse_multiple2_droplet_projected_pcaloadings_clusters.209
1371	76	0.00198008	0.00017635	Expression	mouse_muscle	mouse_muscle_projected_pcaloadings_clusters.164	mouse_muscle_projected_pcaloadings_clusters.164	Expression: mouse_muscle_projected_pcaloadings_clusters.164
1371	76	0.00198008	0.00017635	Expression	mouse_muscle	mouse_muscle_projected_pcaloadings_clusters.172	mouse_muscle_projected_pcaloadings_clusters.172	Expression: mouse_muscle_projected_pcaloadings_clusters.172
1371	76	0.00198008	0.00017635	Expression	mouse_muscle	mouse_muscle_projected_pcaloadings_clusters_pre_def.23	mouse_muscle_projected_pcaloadings_clusters_pre_def.23	Expression: mouse_muscle_projected_pcaloadings_clusters_pre_def.23
1371	76	0.00198008	0.00017635	Expression	mouse_muscle2	mouse_muscle2_projected_pcaloadings_clusters.145	mouse_muscle2_projected_pcaloadings_clusters.145	Expression: mouse_muscle2_projected_pcaloadings_clusters.145
1371	76	0.00198008	0.00017635	Expression	mouse_muscle2	mouse_muscle2_projected_pcaloadings_clusters_pre_def.23	mouse_muscle2_projected_pcaloadings_clusters_pre_def.23	Expression: mouse_muscle2_projected_pcaloadings_clusters_pre_def.23
3091	77	0.00196575	0.000908084	Pathway	pathways	pathways.3378	heterochromatin	Pathway: heterochromatin
3091	77	0.00196575	0.000908084	Pathway	pathways	pathways.3699	PML body	Pathway: PML body
3091	77	0.00196575	0.000908084	Pathway	pathways	pathways.6218	chromatin	Pathway: chromatin
3091	77	0.00196575	0.000908084	Pathway	pathways	pathways.6269	chromatin remodeling	Pathway: chromatin remodeling
3091	77	0.00196575	0.000908084	Pathway	pathways	pathways.8062	histone	Pathway: histone
3091	77	0.00196575	0.000908084	Pathway	pathways	pathways.8064	covalent	Pathway: covalent
3091	77	0.00196575	0.000908084	Pathway	pathways	pathways.8065	GO:0016568	Pathway: GO:0016568
3091	77	0.00196575	0.000908084	Pathway	pathways	pathways.8294	gene silencing	Pathway: gene silencing
3091	77	0.00196575	0.000908084	PPI	ppi	ppi.2298	ESCO1	PPI: ESCO1
3091	77	0.00196575	0.000908084	PPI	ppi	ppi.2299	ESCO2	PPI: ESCO2
3091	77	0.00196575	0.000908084	PPI	ppi	ppi.3744	KDM5C	PPI: KDM5C
3091	77	0.00196575	0.000908084	PPI	ppi	ppi.4886	NIPBL	PPI: NIPBL
2537	78	0.00195953	0.000252855	Expression	human_multiple	human_multiple_diffexprs_down_genes_clusters.1	human_multiple_diffexprs_down_genes_clusters.1	Expression: human_multiple_diffexprs_down_genes_clusters.1
2537	78	0.00195953	0.000252855	Expression	human_multiple	human_multiple_diffexprs_down_genes_clusters.4	human_multiple_diffexprs_down_genes_clusters.4	Expression: human_multiple_diffexprs_down_genes_clusters.4
2537	78	0.00195953	0.000252855	Expression	human_multiple	human_multiple_diffexprs_down_genes_clusters.5	human_multiple_diffexprs_down_genes_clusters.5	Expression: human_multiple_diffexprs_down_genes_clusters.5
2537	78	0.00195953	0.000252855	Expression	human_multiple	human_multiple_diffexprs_down_genes_clusters.6	human_multiple_diffexprs_down_genes_clusters.6	Expression: human_multiple_diffexprs_down_genes_clusters.6
2537	78	0.00195953	0.000252855	Expression	human_multiple	human_multiple_diffexprs_down_genes_clusters.7	human_multiple_diffexprs_down_genes_clusters.7	Expression: human_multiple_diffexprs_down_genes_clusters.7
2537	78	0.00195953	0.000252855	Expression	human_multiple	human_multiple_diffexprs_down_genes_clusters.9	human_multiple_diffexprs_down_genes_clusters.9	Expression: human_multiple_diffexprs_down_genes_clusters.9
2537	78	0.00195953	0.000252855	Expression	human_multiple	human_multiple_diffexprs_down_genes_clusters.13	human_multiple_diffexprs_down_genes_clusters.13	Expression: human_multiple_diffexprs_down_genes_clusters.13
2537	78	0.00195953	0.000252855	Expression	human_multiple	human_multiple_diffexprs_down_genes_clusters.14	human_multiple_diffexprs_down_genes_clusters.14	Expression: human_multiple_diffexprs_down_genes_clusters.14
2537	78	0.00195953	0.000252855	Expression	human_multiple	human_multiple_diffexprs_down_genes_clusters.15	human_multiple_diffexprs_down_genes_clusters.15	Expression: human_multiple_diffexprs_down_genes_clusters.15
2537	78	0.00195953	0.000252855	Expression	human_multiple	human_multiple_diffexprs_down_genes_clusters.16	human_multiple_diffexprs_down_genes_clusters.16	Expression: human_multiple_diffexprs_down_genes_clusters.16
2537	78	0.00195953	0.000252855	Expression	human_multiple	human_multiple_diffexprs_down_genes_clusters.17	human_multiple_diffexprs_down_genes_clusters.17	Expression: human_multiple_diffexprs_down_genes_clusters.17
2537	78	0.00195953	0.000252855	Expression	human_multiple	human_multiple_diffexprs_down_genes_clusters.18	human_multiple_diffexprs_down_genes_clusters.18	Expression: human_multiple_diffexprs_down_genes_clusters.18
2537	78	0.00195953	0.000252855	Expression	human_multiple	human_multiple_diffexprs_down_genes_clusters.19	human_multiple_diffexprs_down_genes_clusters.19	Expression: human_multiple_diffexprs_down_genes_clusters.19
2537	78	0.00195953	0.000252855	Expression	human_multiple	human_multiple_diffexprs_down_genes_clusters.20	human_multiple_diffexprs_down_genes_clusters.20	Expression: human_multiple_diffexprs_down_genes_clusters.20
2537	78	0.00195953	0.000252855	Expression	human_multiple	human_multiple_diffexprs_down_genes_clusters.22	human_multiple_diffexprs_down_genes_clusters.22	Expression: human_multiple_diffexprs_down_genes_clusters.22
2537	78	0.00195953	0.000252855	Expression	human_multiple	human_multiple_diffexprs_down_genes_clusters.23	human_multiple_diffexprs_down_genes_clusters.23	Expression: human_multiple_diffexprs_down_genes_clusters.23
2537	78	0.00195953	0.000252855	Expression	human_multiple	human_multiple_diffexprs_down_genes_clusters.24	human_multiple_diffexprs_down_genes_clusters.24	Expression: human_multiple_diffexprs_down_genes_clusters.24
2537	78	0.00195953	0.000252855	Expression	human_multiple	human_multiple_diffexprs_down_genes_clusters.25	human_multiple_diffexprs_down_genes_clusters.25	Expression: human_multiple_diffexprs_down_genes_clusters.25
2537	78	0.00195953	0.000252855	Expression	human_multiple	human_multiple_diffexprs_down_genes_clusters.26	human_multiple_diffexprs_down_genes_clusters.26	Expression: human_multiple_diffexprs_down_genes_clusters.26
2537	78	0.00195953	0.000252855	Expression	human_multiple	human_multiple_diffexprs_down_genes_clusters.27	human_multiple_diffexprs_down_genes_clusters.27	Expression: human_multiple_diffexprs_down_genes_clusters.27
2537	78	0.00195953	0.000252855	Expression	human_multiple	human_multiple_diffexprs_down_genes_clusters.28	human_multiple_diffexprs_down_genes_clusters.28	Expression: human_multiple_diffexprs_down_genes_clusters.28
2537	78	0.00195953	0.000252855	Expression	human_multiple	human_multiple_diffexprs_down_genes_clusters.29	human_multiple_diffexprs_down_genes_clusters.29	Expression: human_multiple_diffexprs_down_genes_clusters.29
2537	78	0.00195953	0.000252855	Expression	human_multiple	human_multiple_diffexprs_down_genes_clusters.30	human_multiple_diffexprs_down_genes_clusters.30	Expression: human_multiple_diffexprs_down_genes_clusters.30
2537	78	0.00195953	0.000252855	Expression	human_multiple	human_multiple_diffexprs_down_genes_clusters.31	human_multiple_diffexprs_down_genes_clusters.31	Expression: human_multiple_diffexprs_down_genes_clusters.31
2537	78	0.00195953	0.000252855	Expression	human_multiple	human_multiple_diffexprs_down_genes_clusters.32	human_multiple_diffexprs_down_genes_clusters.32	Expression: human_multiple_diffexprs_down_genes_clusters.32
2537	78	0.00195953	0.000252855	Expression	human_multiple	human_multiple_diffexprs_down_genes_clusters.33	human_multiple_diffexprs_down_genes_clusters.33	Expression: human_multiple_diffexprs_down_genes_clusters.33
2537	78	0.00195953	0.000252855	Expression	human_multiple	human_multiple_diffexprs_down_genes_clusters.34	human_multiple_diffexprs_down_genes_clusters.34	Expression: human_multiple_diffexprs_down_genes_clusters.34
2537	78	0.00195953	0.000252855	Expression	human_multiple	human_multiple_diffexprs_down_genes_clusters.35	human_multiple_diffexprs_down_genes_clusters.35	Expression: human_multiple_diffexprs_down_genes_clusters.35
2537	78	0.00195953	0.000252855	Expression	human_multiple	human_multiple_diffexprs_down_genes_clusters.36	human_multiple_diffexprs_down_genes_clusters.36	Expression: human_multiple_diffexprs_down_genes_clusters.36
2537	78	0.00195953	0.000252855	Expression	human_multiple	human_multiple_diffexprs_down_genes_clusters_pre_def.6	human_multiple_diffexprs_down_genes_clusters_pre_def.6	Expression: human_multiple_diffexprs_down_genes_clusters_pre_def.6
2537	78	0.00195953	0.000252855	Expression	human_multiple	human_multiple_diffexprs_down_genes_clusters_pre_def.10	human_multiple_diffexprs_down_genes_clusters_pre_def.10	Expression: human_multiple_diffexprs_down_genes_clusters_pre_def.10
2537	78	0.00195953	0.000252855	Expression	human_multiple	human_multiple_diffexprs_down_genes_clusters_pre_def.12	human_multiple_diffexprs_down_genes_clusters_pre_def.12	Expression: human_multiple_diffexprs_down_genes_clusters_pre_def.12
2537	78	0.00195953	0.000252855	Expression	human_multiple	human_multiple_diffexprs_down_genes_clusters_pre_def.13	human_multiple_diffexprs_down_genes_clusters_pre_def.13	Expression: human_multiple_diffexprs_down_genes_clusters_pre_def.13
2537	78	0.00195953	0.000252855	Expression	human_multiple	human_multiple_diffexprs_down_genes_clusters_pre_def.14	human_multiple_diffexprs_down_genes_clusters_pre_def.14	Expression: human_multiple_diffexprs_down_genes_clusters_pre_def.14
2537	78	0.00195953	0.000252855	Expression	human_multiple	human_multiple_diffexprs_down_genes_clusters_pre_def.17	human_multiple_diffexprs_down_genes_clusters_pre_def.17	Expression: human_multiple_diffexprs_down_genes_clusters_pre_def.17
2537	78	0.00195953	0.000252855	Expression	human_multiple	human_multiple_diffexprs_down_genes_clusters_pre_def.21	human_multiple_diffexprs_down_genes_clusters_pre_def.21	Expression: human_multiple_diffexprs_down_genes_clusters_pre_def.21
2537	78	0.00195953	0.000252855	Expression	human_multiple	human_multiple_diffexprs_down_genes_clusters_pre_def.22	human_multiple_diffexprs_down_genes_clusters_pre_def.22	Expression: human_multiple_diffexprs_down_genes_clusters_pre_def.22
2537	78	0.00195953	0.000252855	Expression	human_multiple	human_multiple_diffexprs_down_genes_clusters_pre_def.23	human_multiple_diffexprs_down_genes_clusters_pre_def.23	Expression: human_multiple_diffexprs_down_genes_clusters_pre_def.23
2537	78	0.00195953	0.000252855	Expression	human_multiple	human_multiple_diffexprs_down_genes_clusters_pre_def.24	human_multiple_diffexprs_down_genes_clusters_pre_def.24	Expression: human_multiple_diffexprs_down_genes_clusters_pre_def.24
2537	78	0.00195953	0.000252855	Expression	human_multiple	human_multiple_diffexprs_down_genes_clusters_pre_def.25	human_multiple_diffexprs_down_genes_clusters_pre_def.25	Expression: human_multiple_diffexprs_down_genes_clusters_pre_def.25
2537	78	0.00195953	0.000252855	Expression	human_multiple	human_multiple_diffexprs_down_genes_clusters_pre_def.27	human_multiple_diffexprs_down_genes_clusters_pre_def.27	Expression: human_multiple_diffexprs_down_genes_clusters_pre_def.27
2537	78	0.00195953	0.000252855	Expression	human_multiple	human_multiple_diffexprs_down_genes_clusters_pre_def.28	human_multiple_diffexprs_down_genes_clusters_pre_def.28	Expression: human_multiple_diffexprs_down_genes_clusters_pre_def.28
2537	78	0.00195953	0.000252855	Expression	human_multiple	human_multiple_diffexprs_down_genes_clusters_pre_def.29	human_multiple_diffexprs_down_genes_clusters_pre_def.29	Expression: human_multiple_diffexprs_down_genes_clusters_pre_def.29
2537	78	0.00195953	0.000252855	Expression	human_multiple	human_multiple_diffexprs_down_genes_clusters_pre_def.30	human_multiple_diffexprs_down_genes_clusters_pre_def.30	Expression: human_multiple_diffexprs_down_genes_clusters_pre_def.30
2537	78	0.00195953	0.000252855	Expression	human_multiple	human_multiple_diffexprs_down_genes_clusters_pre_def.31	human_multiple_diffexprs_down_genes_clusters_pre_def.31	Expression: human_multiple_diffexprs_down_genes_clusters_pre_def.31
2537	78	0.00195953	0.000252855	Expression	human_multiple	human_multiple_diffexprs_down_genes_clusters_pre_def.32	human_multiple_diffexprs_down_genes_clusters_pre_def.32	Expression: human_multiple_diffexprs_down_genes_clusters_pre_def.32
2537	78	0.00195953	0.000252855	Expression	human_multiple	human_multiple_diffexprs_down_genes_clusters_pre_def.33	human_multiple_diffexprs_down_genes_clusters_pre_def.33	Expression: human_multiple_diffexprs_down_genes_clusters_pre_def.33
2537	78	0.00195953	0.000252855	Expression	human_multiple	human_multiple_diffexprs_down_genes_clusters_pre_def.34	human_multiple_diffexprs_down_genes_clusters_pre_def.34	Expression: human_multiple_diffexprs_down_genes_clusters_pre_def.34
2537	78	0.00195953	0.000252855	Expression	human_multiple	human_multiple_diffexprs_down_genes_clusters_pre_def.36	human_multiple_diffexprs_down_genes_clusters_pre_def.36	Expression: human_multiple_diffexprs_down_genes_clusters_pre_def.36
2537	78	0.00195953	0.000252855	Expression	human_multiple	human_multiple_diffexprs_down_genes_clusters_pre_def.37	human_multiple_diffexprs_down_genes_clusters_pre_def.37	Expression: human_multiple_diffexprs_down_genes_clusters_pre_def.37
2537	78	0.00195953	0.000252855	Expression	human_multiple	human_multiple_diffexprs_down_genes_clusters_pre_def.38	human_multiple_diffexprs_down_genes_clusters_pre_def.38	Expression: human_multiple_diffexprs_down_genes_clusters_pre_def.38
2537	78	0.00195953	0.000252855	Expression	human_multiple	human_multiple_diffexprs_down_genes_clusters_pre_def.39	human_multiple_diffexprs_down_genes_clusters_pre_def.39	Expression: human_multiple_diffexprs_down_genes_clusters_pre_def.39
2537	78	0.00195953	0.000252855	Expression	human_multiple	human_multiple_diffexprs_down_genes_clusters_pre_def.40	human_multiple_diffexprs_down_genes_clusters_pre_def.40	Expression: human_multiple_diffexprs_down_genes_clusters_pre_def.40
2537	78	0.00195953	0.000252855	Expression	human_multiple	human_multiple_diffexprs_down_genes_clusters_pre_def.41	human_multiple_diffexprs_down_genes_clusters_pre_def.41	Expression: human_multiple_diffexprs_down_genes_clusters_pre_def.41
2537	78	0.00195953	0.000252855	Expression	human_multiple	human_multiple_diffexprs_down_genes_clusters_pre_def.42	human_multiple_diffexprs_down_genes_clusters_pre_def.42	Expression: human_multiple_diffexprs_down_genes_clusters_pre_def.42
2537	78	0.00195953	0.000252855	Expression	human_multiple	human_multiple_diffexprs_down_genes_clusters_pre_def.43	human_multiple_diffexprs_down_genes_clusters_pre_def.43	Expression: human_multiple_diffexprs_down_genes_clusters_pre_def.43
2537	78	0.00195953	0.000252855	Expression	human_multiple	human_multiple_diffexprs_down_genes_clusters_pre_def.44	human_multiple_diffexprs_down_genes_clusters_pre_def.44	Expression: human_multiple_diffexprs_down_genes_clusters_pre_def.44
2537	78	0.00195953	0.000252855	Expression	human_multiple	human_multiple_diffexprs_down_genes_clusters_pre_def.45	human_multiple_diffexprs_down_genes_clusters_pre_def.45	Expression: human_multiple_diffexprs_down_genes_clusters_pre_def.45
2537	78	0.00195953	0.000252855	Expression	human_multiple	human_multiple_diffexprs_down_genes_clusters_pre_def.46	human_multiple_diffexprs_down_genes_clusters_pre_def.46	Expression: human_multiple_diffexprs_down_genes_clusters_pre_def.46
2537	78	0.00195953	0.000252855	Expression	human_multiple	human_multiple_diffexprs_down_genes_clusters_pre_def.47	human_multiple_diffexprs_down_genes_clusters_pre_def.47	Expression: human_multiple_diffexprs_down_genes_clusters_pre_def.47
2537	78	0.00195953	0.000252855	Expression	human_multiple	human_multiple_diffexprs_down_genes_clusters_pre_def.48	human_multiple_diffexprs_down_genes_clusters_pre_def.48	Expression: human_multiple_diffexprs_down_genes_clusters_pre_def.48
2537	78	0.00195953	0.000252855	Expression	human_multiple	human_multiple_diffexprs_down_genes_clusters_pre_def.49	human_multiple_diffexprs_down_genes_clusters_pre_def.49	Expression: human_multiple_diffexprs_down_genes_clusters_pre_def.49
2537	78	0.00195953	0.000252855	Expression	human_multiple	human_multiple_diffexprs_down_genes_clusters_pre_def.50	human_multiple_diffexprs_down_genes_clusters_pre_def.50	Expression: human_multiple_diffexprs_down_genes_clusters_pre_def.50
2537	78	0.00195953	0.000252855	Expression	human_multiple	human_multiple_diffexprs_down_genes_clusters_pre_def.51	human_multiple_diffexprs_down_genes_clusters_pre_def.51	Expression: human_multiple_diffexprs_down_genes_clusters_pre_def.51
2537	78	0.00195953	0.000252855	Expression	human_multiple	human_multiple_diffexprs_down_genes_clusters_pre_def.52	human_multiple_diffexprs_down_genes_clusters_pre_def.52	Expression: human_multiple_diffexprs_down_genes_clusters_pre_def.52
2537	78	0.00195953	0.000252855	Expression	human_multiple	human_multiple_diffexprs_down_genes_clusters_pre_def.53	human_multiple_diffexprs_down_genes_clusters_pre_def.53	Expression: human_multiple_diffexprs_down_genes_clusters_pre_def.53
2537	78	0.00195953	0.000252855	Expression	human_multiple	human_multiple_diffexprs_genes_clusters.6	human_multiple_diffexprs_genes_clusters.6	Expression: human_multiple_diffexprs_genes_clusters.6
2537	78	0.00195953	0.000252855	Expression	human_multiple	human_multiple_diffexprs_genes_clusters.8	human_multiple_diffexprs_genes_clusters.8	Expression: human_multiple_diffexprs_genes_clusters.8
2537	78	0.00195953	0.000252855	Expression	human_multiple	human_multiple_diffexprs_genes_clusters.23	human_multiple_diffexprs_genes_clusters.23	Expression: human_multiple_diffexprs_genes_clusters.23
2537	78	0.00195953	0.000252855	Expression	human_multiple	human_multiple_diffexprs_genes_clusters.24	human_multiple_diffexprs_genes_clusters.24	Expression: human_multiple_diffexprs_genes_clusters.24
2537	78	0.00195953	0.000252855	Expression	human_multiple	human_multiple_diffexprs_genes_clusters_pre_def.6	human_multiple_diffexprs_genes_clusters_pre_def.6	Expression: human_multiple_diffexprs_genes_clusters_pre_def.6
2537	78	0.00195953	0.000252855	Expression	human_multiple	human_multiple_diffexprs_genes_clusters_pre_def.7	human_multiple_diffexprs_genes_clusters_pre_def.7	Expression: human_multiple_diffexprs_genes_clusters_pre_def.7
2537	78	0.00195953	0.000252855	Expression	human_multiple	human_multiple_diffexprs_genes_clusters_pre_def.9	human_multiple_diffexprs_genes_clusters_pre_def.9	Expression: human_multiple_diffexprs_genes_clusters_pre_def.9
2537	78	0.00195953	0.000252855	Expression	human_multiple	human_multiple_diffexprs_genes_clusters_pre_def.10	human_multiple_diffexprs_genes_clusters_pre_def.10	Expression: human_multiple_diffexprs_genes_clusters_pre_def.10
2537	78	0.00195953	0.000252855	Expression	human_multiple	human_multiple_diffexprs_genes_clusters_pre_def.29	human_multiple_diffexprs_genes_clusters_pre_def.29	Expression: human_multiple_diffexprs_genes_clusters_pre_def.29
2537	78	0.00195953	0.000252855	Expression	human_multiple	human_multiple_diffexprs_genes_clusters_pre_def.30	human_multiple_diffexprs_genes_clusters_pre_def.30	Expression: human_multiple_diffexprs_genes_clusters_pre_def.30
2537	78	0.00195953	0.000252855	Expression	human_multiple	human_multiple_diffexprs_genes_clusters_pre_def.31	human_multiple_diffexprs_genes_clusters_pre_def.31	Expression: human_multiple_diffexprs_genes_clusters_pre_def.31
2537	78	0.00195953	0.000252855	Expression	human_multiple	human_multiple_diffexprs_genes_clusters_pre_def.32	human_multiple_diffexprs_genes_clusters_pre_def.32	Expression: human_multiple_diffexprs_genes_clusters_pre_def.32
2537	78	0.00195953	0.000252855	Expression	human_multiple	human_multiple_diffexprs_genes_clusters_pre_def.33	human_multiple_diffexprs_genes_clusters_pre_def.33	Expression: human_multiple_diffexprs_genes_clusters_pre_def.33
2537	78	0.00195953	0.000252855	Expression	human_multiple	human_multiple_diffexprs_genes_clusters_pre_def.34	human_multiple_diffexprs_genes_clusters_pre_def.34	Expression: human_multiple_diffexprs_genes_clusters_pre_def.34
2537	78	0.00195953	0.000252855	Expression	human_multiple	human_multiple_diffexprs_genes_clusters_pre_def.35	human_multiple_diffexprs_genes_clusters_pre_def.35	Expression: human_multiple_diffexprs_genes_clusters_pre_def.35
2537	78	0.00195953	0.000252855	Expression	human_multiple	human_multiple_diffexprs_genes_clusters_pre_def.36	human_multiple_diffexprs_genes_clusters_pre_def.36	Expression: human_multiple_diffexprs_genes_clusters_pre_def.36
2537	78	0.00195953	0.000252855	Expression	human_multiple	human_multiple_diffexprs_genes_clusters_pre_def.37	human_multiple_diffexprs_genes_clusters_pre_def.37	Expression: human_multiple_diffexprs_genes_clusters_pre_def.37
2537	78	0.00195953	0.000252855	Expression	human_multiple	human_multiple_diffexprs_tstat_clusters_pre_def.6	human_multiple_diffexprs_tstat_clusters_pre_def.6	Expression: human_multiple_diffexprs_tstat_clusters_pre_def.6
2537	78	0.00195953	0.000252855	Expression	human_multiple	human_multiple_diffexprs_tstat_clusters_pre_def.33	human_multiple_diffexprs_tstat_clusters_pre_def.33	Expression: human_multiple_diffexprs_tstat_clusters_pre_def.33
756	79	0.00194668	0.000554503	Expression	mouse_airway	mouse_airway_average_expression.8	mouse_airway_average_expression.8	Expression: mouse_airway_average_expression.8
756	79	0.00194668	0.000554503	Expression	mouse_airway	mouse_airway_average_expression.18	mouse_airway_average_expression.18	Expression: mouse_airway_average_expression.18
756	79	0.00194668	0.000554503	Expression	mouse_airway	mouse_airway_diffexprs_tstat_clusters.3	mouse_airway_diffexprs_tstat_clusters.3	Expression: mouse_airway_diffexprs_tstat_clusters.3
756	79	0.00194668	0.000554503	Expression	mouse_airway	mouse_airway_diffexprs_tstat_clusters.6	mouse_airway_diffexprs_tstat_clusters.6	Expression: mouse_airway_diffexprs_tstat_clusters.6
756	79	0.00194668	0.000554503	Expression	mouse_airway	mouse_airway_diffexprs_tstat_clusters.11	mouse_airway_diffexprs_tstat_clusters.11	Expression: mouse_airway_diffexprs_tstat_clusters.11
756	79	0.00194668	0.000554503	Expression	mouse_airway	mouse_airway_diffexprs_tstat_clusters.24	mouse_airway_diffexprs_tstat_clusters.24	Expression: mouse_airway_diffexprs_tstat_clusters.24
756	79	0.00194668	0.000554503	Expression	mouse_airway	mouse_airway_projected_icaloadings.20	mouse_airway_projected_icaloadings.20	Expression: mouse_airway_projected_icaloadings.20
756	79	0.00194668	0.000554503	Expression	mouse_airway	mouse_airway_projected_icaloadings.30	mouse_airway_projected_icaloadings.30	Expression: mouse_airway_projected_icaloadings.30
756	79	0.00194668	0.000554503	Expression	mouse_airway	mouse_airway_projected_pcaloadings_clusters.71	mouse_airway_projected_pcaloadings_clusters.71	Expression: mouse_airway_projected_pcaloadings_clusters.71
756	79	0.00194668	0.000554503	Expression	mouse_airway	mouse_airway_projected_pcaloadings_clusters.171	mouse_airway_projected_pcaloadings_clusters.171	Expression: mouse_airway_projected_pcaloadings_clusters.171
756	79	0.00194668	0.000554503	Expression	human_fetalblood	human_fetalblood_projected_pcaloadings_clusters_pre_def.16	human_fetalblood_projected_pcaloadings_clusters_pre_def.16	Expression: human_fetalblood_projected_pcaloadings_clusters_pre_def.16
983	80	0.00194631	0.000292678	Expression	mouse_brain2	mouse_brain2_projected_pcaloadings_clusters.126	mouse_brain2_projected_pcaloadings_clusters.126	Expression: mouse_brain2_projected_pcaloadings_clusters.126
983	80	0.00194631	0.000292678	Expression	mouse_brain2	mouse_brain2_projected_pcaloadings_clusters.134	mouse_brain2_projected_pcaloadings_clusters.134	Expression: mouse_brain2_projected_pcaloadings_clusters.134
983	80	0.00194631	0.000292678	Expression	mouse_brain2	mouse_brain2_projected_pcaloadings_clusters.137	mouse_brain2_projected_pcaloadings_clusters.137	Expression: mouse_brain2_projected_pcaloadings_clusters.137
983	80	0.00194631	0.000292678	Expression	mouse_brain2	mouse_brain2_projected_pcaloadings_clusters.188	mouse_brain2_projected_pcaloadings_clusters.188	Expression: mouse_brain2_projected_pcaloadings_clusters.188
983	80	0.00194631	0.000292678	Expression	mouse_brain2	mouse_brain2_projected_pcaloadings_clusters.199	mouse_brain2_projected_pcaloadings_clusters.199	Expression: mouse_brain2_projected_pcaloadings_clusters.199
983	80	0.00194631	0.000292678	Expression	mouse_brain2	mouse_brain2_projected_pcaloadings_clusters_pre_def.18	mouse_brain2_projected_pcaloadings_clusters_pre_def.18	Expression: mouse_brain2_projected_pcaloadings_clusters_pre_def.18
983	80	0.00194631	0.000292678	Expression	mouse_brain2	mouse_brain2_projected_pcaloadings_clusters_pre_def.49	mouse_brain2_projected_pcaloadings_clusters_pre_def.49	Expression: mouse_brain2_projected_pcaloadings_clusters_pre_def.49
983	80	0.00194631	0.000292678	Expression	mouse_brain2	mouse_brain2_projected_pcaloadings_clusters_pre_def.85	mouse_brain2_projected_pcaloadings_clusters_pre_def.85	Expression: mouse_brain2_projected_pcaloadings_clusters_pre_def.85
983	80	0.00194631	0.000292678	Expression	mouse_brain2	mouse_brain2_projected_pcaloadings_clusters_pre_def.106	mouse_brain2_projected_pcaloadings_clusters_pre_def.106	Expression: mouse_brain2_projected_pcaloadings_clusters_pre_def.106
983	80	0.00194631	0.000292678	Expression	mouse_brain2	mouse_brain2_projected_pcaloadings_clusters_pre_def.137	mouse_brain2_projected_pcaloadings_clusters_pre_def.137	Expression: mouse_brain2_projected_pcaloadings_clusters_pre_def.137
983	80	0.00194631	0.000292678	Expression	mouse_brain2	mouse_brain2_projected_pcaloadings_clusters_pre_def.138	mouse_brain2_projected_pcaloadings_clusters_pre_def.138	Expression: mouse_brain2_projected_pcaloadings_clusters_pre_def.138
983	80	0.00194631	0.000292678	Expression	mouse_brain2	mouse_brain2_projected_pcaloadings_clusters_pre_def.144	mouse_brain2_projected_pcaloadings_clusters_pre_def.144	Expression: mouse_brain2_projected_pcaloadings_clusters_pre_def.144
983	80	0.00194631	0.000292678	Expression	mouse_brain2	mouse_brain2_projected_pcaloadings_clusters_pre_def.174	mouse_brain2_projected_pcaloadings_clusters_pre_def.174	Expression: mouse_brain2_projected_pcaloadings_clusters_pre_def.174
983	80	0.00194631	0.000292678	Expression	mouse_brain2	mouse_brain2_projected_pcaloadings_clusters_pre_def.176	mouse_brain2_projected_pcaloadings_clusters_pre_def.176	Expression: mouse_brain2_projected_pcaloadings_clusters_pre_def.176
983	80	0.00194631	0.000292678	Expression	mouse_brain2	mouse_brain2_projected_pcaloadings_clusters_pre_def.227	mouse_brain2_projected_pcaloadings_clusters_pre_def.227	Expression: mouse_brain2_projected_pcaloadings_clusters_pre_def.227
983	80	0.00194631	0.000292678	Expression	mouse_brain2	mouse_brain2_projected_pcaloadings_clusters_pre_def.284	mouse_brain2_projected_pcaloadings_clusters_pre_def.284	Expression: mouse_brain2_projected_pcaloadings_clusters_pre_def.284
983	80	0.00194631	0.000292678	Expression	mouse_brain2	mouse_brain2_projected_pcaloadings_clusters_pre_def.286	mouse_brain2_projected_pcaloadings_clusters_pre_def.286	Expression: mouse_brain2_projected_pcaloadings_clusters_pre_def.286
983	80	0.00194631	0.000292678	Expression	mouse_brain2	mouse_brain2_projected_pcaloadings_clusters_pre_def.299	mouse_brain2_projected_pcaloadings_clusters_pre_def.299	Expression: mouse_brain2_projected_pcaloadings_clusters_pre_def.299
983	80	0.00194631	0.000292678	Expression	mouse_brain2	mouse_brain2_projected_pcaloadings_clusters_pre_def.300	mouse_brain2_projected_pcaloadings_clusters_pre_def.300	Expression: mouse_brain2_projected_pcaloadings_clusters_pre_def.300
983	80	0.00194631	0.000292678	Expression	mouse_brain2	mouse_brain2_projected_pcaloadings_clusters_pre_def.354	mouse_brain2_projected_pcaloadings_clusters_pre_def.354	Expression: mouse_brain2_projected_pcaloadings_clusters_pre_def.354
983	80	0.00194631	0.000292678	Expression	mouse_brain2	mouse_brain2_projected_pcaloadings_clusters_pre_def.357	mouse_brain2_projected_pcaloadings_clusters_pre_def.357	Expression: mouse_brain2_projected_pcaloadings_clusters_pre_def.357
983	80	0.00194631	0.000292678	Expression	mouse_brain2	mouse_brain2_projected_pcaloadings_clusters_pre_def.387	mouse_brain2_projected_pcaloadings_clusters_pre_def.387	Expression: mouse_brain2_projected_pcaloadings_clusters_pre_def.387
983	80	0.00194631	0.000292678	Expression	mouse_brain2	mouse_brain2_projected_pcaloadings_clusters_pre_def.417	mouse_brain2_projected_pcaloadings_clusters_pre_def.417	Expression: mouse_brain2_projected_pcaloadings_clusters_pre_def.417
983	80	0.00194631	0.000292678	Expression	mouse_brain2	mouse_brain2_projected_pcaloadings_clusters_pre_def.422	mouse_brain2_projected_pcaloadings_clusters_pre_def.422	Expression: mouse_brain2_projected_pcaloadings_clusters_pre_def.422
983	80	0.00194631	0.000292678	Expression	mouse_brain4_bnst	mouse_brain4_bnst_projected_pcaloadings_clusters.155	mouse_brain4_bnst_projected_pcaloadings_clusters.155	Expression: mouse_brain4_bnst_projected_pcaloadings_clusters.155
983	80	0.00194631	0.000292678	Expression	mouse_brain4_neurons	mouse_brain4_neurons_projected_icaloadings.43	mouse_brain4_neurons_projected_icaloadings.43	Expression: mouse_brain4_neurons_projected_icaloadings.43
983	80	0.00194631	0.000292678	Expression	mouse_brain4_neurons	mouse_brain4_neurons_projected_pcaloadings_clusters.120	mouse_brain4_neurons_projected_pcaloadings_clusters.120	Expression: mouse_brain4_neurons_projected_pcaloadings_clusters.120
983	80	0.00194631	0.000292678	Expression	mouse_brain4_neurons	mouse_brain4_neurons_projected_pcaloadings_clusters.249	mouse_brain4_neurons_projected_pcaloadings_clusters.249	Expression: mouse_brain4_neurons_projected_pcaloadings_clusters.249
684	81	0.00194516	0.000490203	Expression	mouse_adipocyte	mouse_adipocyte_projected_icaloadings.24	mouse_adipocyte_projected_icaloadings.24	Expression: mouse_adipocyte_projected_icaloadings.24
684	81	0.00194516	0.000490203	Expression	mouse_aorta	mouse_aorta_diffexprs_genes_clusters.6	mouse_aorta_diffexprs_genes_clusters.6	Expression: mouse_aorta_diffexprs_genes_clusters.6
684	81	0.00194516	0.000490203	Expression	mouse_aorta	mouse_aorta_diffexprs_genes_clusters_pre_def.6	mouse_aorta_diffexprs_genes_clusters_pre_def.6	Expression: mouse_aorta_diffexprs_genes_clusters_pre_def.6
684	81	0.00194516	0.000490203	Expression	mouse_aorta	mouse_aorta_projected_icaloadings.7	mouse_aorta_projected_icaloadings.7	Expression: mouse_aorta_projected_icaloadings.7
684	81	0.00194516	0.000490203	Expression	mouse_hairfollicle	mouse_hairfollicle_projected_icaloadings.37	mouse_hairfollicle_projected_icaloadings.37	Expression: mouse_hairfollicle_projected_icaloadings.37
684	81	0.00194516	0.000490203	Expression	mouse_kidney	mouse_kidney_diffexprs_genes_clusters.19	mouse_kidney_diffexprs_genes_clusters.19	Expression: mouse_kidney_diffexprs_genes_clusters.19
684	81	0.00194516	0.000490203	Expression	mouse_lung	mouse_lung_projected_pcaloadings_clusters.51	mouse_lung_projected_pcaloadings_clusters.51	Expression: mouse_lung_projected_pcaloadings_clusters.51
684	81	0.00194516	0.000490203	Expression	mouse_multiple2_droplet	mouse_multiple2_droplet_average_expression.16	mouse_multiple2_droplet_average_expression.16	Expression: mouse_multiple2_droplet_average_expression.16
684	81	0.00194516	0.000490203	Expression	mouse_multiple2_droplet	mouse_multiple2_droplet_diffexprs_genes_clusters.15	mouse_multiple2_droplet_diffexprs_genes_clusters.15	Expression: mouse_multiple2_droplet_diffexprs_genes_clusters.15
684	81	0.00194516	0.000490203	Expression	mouse_multiple2_droplet	mouse_multiple2_droplet_diffexprs_genes_clusters_pre_def.53	mouse_multiple2_droplet_diffexprs_genes_clusters_pre_def.53	Expression: mouse_multiple2_droplet_diffexprs_genes_clusters_pre_def.53
684	81	0.00194516	0.000490203	Expression	mouse_multiple2_droplet	mouse_multiple2_droplet_projected_icaloadings.21	mouse_multiple2_droplet_projected_icaloadings.21	Expression: mouse_multiple2_droplet_projected_icaloadings.21
684	81	0.00194516	0.000490203	Expression	mouse_multiple2_droplet	mouse_multiple2_droplet_projected_pcaloadings_clusters.151	mouse_multiple2_droplet_projected_pcaloadings_clusters.151	Expression: mouse_multiple2_droplet_projected_pcaloadings_clusters.151
684	81	0.00194516	0.000490203	Expression	mouse_multiple2_facs	mouse_multiple2_facs_average_expression.15	mouse_multiple2_facs_average_expression.15	Expression: mouse_multiple2_facs_average_expression.15
684	81	0.00194516	0.000490203	Expression	mouse_multiple2_facs	mouse_multiple2_facs_diffexprs_genes_clusters.22	mouse_multiple2_facs_diffexprs_genes_clusters.22	Expression: mouse_multiple2_facs_diffexprs_genes_clusters.22
684	81	0.00194516	0.000490203	Expression	mouse_multiple2_facs	mouse_multiple2_facs_diffexprs_genes_clusters_pre_def.76	mouse_multiple2_facs_diffexprs_genes_clusters_pre_def.76	Expression: mouse_multiple2_facs_diffexprs_genes_clusters_pre_def.76
684	81	0.00194516	0.000490203	Expression	mouse_multiple2_facs	mouse_multiple2_facs_diffexprs_genes_clusters_pre_def.79	mouse_multiple2_facs_diffexprs_genes_clusters_pre_def.79	Expression: mouse_multiple2_facs_diffexprs_genes_clusters_pre_def.79
684	81	0.00194516	0.000490203	Expression	mouse_multiple2_facs	mouse_multiple2_facs_projected_icaloadings.8	mouse_multiple2_facs_projected_icaloadings.8	Expression: mouse_multiple2_facs_projected_icaloadings.8
684	81	0.00194516	0.000490203	Expression	mouse_multiple2_facs	mouse_multiple2_facs_projected_icaloadings.44	mouse_multiple2_facs_projected_icaloadings.44	Expression: mouse_multiple2_facs_projected_icaloadings.44
684	81	0.00194516	0.000490203	Expression	mouse_multiple2_facs	mouse_multiple2_facs_projected_pcaloadings_clusters.141	mouse_multiple2_facs_projected_pcaloadings_clusters.141	Expression: mouse_multiple2_facs_projected_pcaloadings_clusters.141
684	81	0.00194516	0.000490203	Expression	mouse_multiple2_facs	mouse_multiple2_facs_projected_pcaloadings_clusters_pre_def.81	mouse_multiple2_facs_projected_pcaloadings_clusters_pre_def.81	Expression: mouse_multiple2_facs_projected_pcaloadings_clusters_pre_def.81
684	81	0.00194516	0.000490203	Expression	mouse_nerve	mouse_nerve_average_expression.8	mouse_nerve_average_expression.8	Expression: mouse_nerve_average_expression.8
684	81	0.00194516	0.000490203	Expression	mouse_nerve	mouse_nerve_diffexprs_genes_clusters.8	mouse_nerve_diffexprs_genes_clusters.8	Expression: mouse_nerve_diffexprs_genes_clusters.8
684	81	0.00194516	0.000490203	Expression	mouse_nerve	mouse_nerve_diffexprs_genes_clusters_pre_def.9	mouse_nerve_diffexprs_genes_clusters_pre_def.9	Expression: mouse_nerve_diffexprs_genes_clusters_pre_def.9
684	81	0.00194516	0.000490203	Expression	mouse_nerve	mouse_nerve_diffexprs_genes_clusters_pre_def.10	mouse_nerve_diffexprs_genes_clusters_pre_def.10	Expression: mouse_nerve_diffexprs_genes_clusters_pre_def.10
684	81	0.00194516	0.000490203	Expression	mouse_nerve	mouse_nerve_projected_icaloadings.3	mouse_nerve_projected_icaloadings.3	Expression: mouse_nerve_projected_icaloadings.3
684	81	0.00194516	0.000490203	Expression	mouse_nerve	mouse_nerve_projected_icaloadings.9	mouse_nerve_projected_icaloadings.9	Expression: mouse_nerve_projected_icaloadings.9
684	81	0.00194516	0.000490203	Expression	mouse_nerve	mouse_nerve_projected_pcaloadings_clusters.71	mouse_nerve_projected_pcaloadings_clusters.71	Expression: mouse_nerve_projected_pcaloadings_clusters.71
684	81	0.00194516	0.000490203	Expression	mouse_nerve	mouse_nerve_projected_pcaloadings_clusters_pre_def.41	mouse_nerve_projected_pcaloadings_clusters_pre_def.41	Expression: mouse_nerve_projected_pcaloadings_clusters_pre_def.41
684	81	0.00194516	0.000490203	Expression	mouse_nerve	mouse_nerve_projected_pcaloadings_clusters_pre_def.111	mouse_nerve_projected_pcaloadings_clusters_pre_def.111	Expression: mouse_nerve_projected_pcaloadings_clusters_pre_def.111
2932	82	0.00193814	0.00028273	Expression	mouse_development	mouse_development_projected_icaloadings.43	mouse_development_projected_icaloadings.43	Expression: mouse_development_projected_icaloadings.43
2932	82	0.00193814	0.00028273	Expression	mouse_development	mouse_development_projected_icaloadings.48	mouse_development_projected_icaloadings.48	Expression: mouse_development_projected_icaloadings.48
2932	82	0.00193814	0.00028273	Expression	mouse_development	mouse_development_projected_pcaloadings_clusters.68	mouse_development_projected_pcaloadings_clusters.68	Expression: mouse_development_projected_pcaloadings_clusters.68
2932	82	0.00193814	0.00028273	Expression	mouse_development	mouse_development_projected_pcaloadings_clusters.75	mouse_development_projected_pcaloadings_clusters.75	Expression: mouse_development_projected_pcaloadings_clusters.75
2932	82	0.00193814	0.00028273	Expression	mouse_development	mouse_development_projected_pcaloadings_clusters_pre_def.27	mouse_development_projected_pcaloadings_clusters_pre_def.27	Expression: mouse_development_projected_pcaloadings_clusters_pre_def.27
2932	82	0.00193814	0.00028273	Expression	mouse_development	mouse_development_projected_pcaloadings_clusters_pre_def.65	mouse_development_projected_pcaloadings_clusters_pre_def.65	Expression: mouse_development_projected_pcaloadings_clusters_pre_def.65
2932	82	0.00193814	0.00028273	Expression	mouse_development	mouse_development_projected_pcaloadings_clusters_pre_def.160	mouse_development_projected_pcaloadings_clusters_pre_def.160	Expression: mouse_development_projected_pcaloadings_clusters_pre_def.160
2932	82	0.00193814	0.00028273	Expression	mouse_development	mouse_development_projected_pcaloadings_clusters_pre_def.198	mouse_development_projected_pcaloadings_clusters_pre_def.198	Expression: mouse_development_projected_pcaloadings_clusters_pre_def.198
2932	82	0.00193814	0.00028273	Expression	mouse_development	mouse_development_projected_pcaloadings_clusters_pre_def.248	mouse_development_projected_pcaloadings_clusters_pre_def.248	Expression: mouse_development_projected_pcaloadings_clusters_pre_def.248
2940	83	0.00184607	0.000289887	Expression	mouse_development	mouse_development_projected_pcaloadings_clusters.3	mouse_development_projected_pcaloadings_clusters.3	Expression: mouse_development_projected_pcaloadings_clusters.3
2940	83	0.00184607	0.000289887	Expression	mouse_development	mouse_development_projected_pcaloadings_clusters.76	mouse_development_projected_pcaloadings_clusters.76	Expression: mouse_development_projected_pcaloadings_clusters.76
2940	83	0.00184607	0.000289887	Expression	mouse_development	mouse_development_projected_pcaloadings_clusters.157	mouse_development_projected_pcaloadings_clusters.157	Expression: mouse_development_projected_pcaloadings_clusters.157
2940	83	0.00184607	0.000289887	Expression	mouse_development	mouse_development_projected_pcaloadings_clusters.158	mouse_development_projected_pcaloadings_clusters.158	Expression: mouse_development_projected_pcaloadings_clusters.158
2940	83	0.00184607	0.000289887	Expression	mouse_development	mouse_development_projected_pcaloadings_clusters.187	mouse_development_projected_pcaloadings_clusters.187	Expression: mouse_development_projected_pcaloadings_clusters.187
2940	83	0.00184607	0.000289887	Expression	mouse_development	mouse_development_projected_pcaloadings_clusters.188	mouse_development_projected_pcaloadings_clusters.188	Expression: mouse_development_projected_pcaloadings_clusters.188
2940	83	0.00184607	0.000289887	Expression	mouse_development	mouse_development_projected_pcaloadings_clusters_pre_def.5	mouse_development_projected_pcaloadings_clusters_pre_def.5	Expression: mouse_development_projected_pcaloadings_clusters_pre_def.5
2940	83	0.00184607	0.000289887	Expression	mouse_development	mouse_development_projected_pcaloadings_clusters_pre_def.56	mouse_development_projected_pcaloadings_clusters_pre_def.56	Expression: mouse_development_projected_pcaloadings_clusters_pre_def.56
2940	83	0.00184607	0.000289887	Expression	mouse_development	mouse_development_projected_pcaloadings_clusters_pre_def.57	mouse_development_projected_pcaloadings_clusters_pre_def.57	Expression: mouse_development_projected_pcaloadings_clusters_pre_def.57
2940	83	0.00184607	0.000289887	Expression	mouse_development	mouse_development_projected_pcaloadings_clusters_pre_def.59	mouse_development_projected_pcaloadings_clusters_pre_def.59	Expression: mouse_development_projected_pcaloadings_clusters_pre_def.59
2940	83	0.00184607	0.000289887	Expression	mouse_development	mouse_development_projected_pcaloadings_clusters_pre_def.73	mouse_development_projected_pcaloadings_clusters_pre_def.73	Expression: mouse_development_projected_pcaloadings_clusters_pre_def.73
2940	83	0.00184607	0.000289887	Expression	mouse_development	mouse_development_projected_pcaloadings_clusters_pre_def.74	mouse_development_projected_pcaloadings_clusters_pre_def.74	Expression: mouse_development_projected_pcaloadings_clusters_pre_def.74
2940	83	0.00184607	0.000289887	Expression	mouse_development	mouse_development_projected_pcaloadings_clusters_pre_def.299	mouse_development_projected_pcaloadings_clusters_pre_def.299	Expression: mouse_development_projected_pcaloadings_clusters_pre_def.299
2611	84	0.0018363	0.000167826	Expression	mouse_heart_control	mouse_heart_control_projected_pcaloadings_clusters.32	mouse_heart_control_projected_pcaloadings_clusters.32	Expression: mouse_heart_control_projected_pcaloadings_clusters.32
2611	84	0.0018363	0.000167826	Expression	mouse_heart_ko	mouse_heart_ko_projected_pcaloadings_clusters.12	mouse_heart_ko_projected_pcaloadings_clusters.12	Expression: mouse_heart_ko_projected_pcaloadings_clusters.12
2611	84	0.0018363	0.000167826	Expression	mouse_heart_ko	mouse_heart_ko_projected_pcaloadings_clusters.22	mouse_heart_ko_projected_pcaloadings_clusters.22	Expression: mouse_heart_ko_projected_pcaloadings_clusters.22
2611	84	0.0018363	0.000167826	Expression	mouse_heart_ko	mouse_heart_ko_projected_pcaloadings_clusters.63	mouse_heart_ko_projected_pcaloadings_clusters.63	Expression: mouse_heart_ko_projected_pcaloadings_clusters.63
2611	84	0.0018363	0.000167826	Expression	mouse_heart_ko	mouse_heart_ko_projected_pcaloadings_clusters.65	mouse_heart_ko_projected_pcaloadings_clusters.65	Expression: mouse_heart_ko_projected_pcaloadings_clusters.65
2233	85	0.0018353	0.000645021	Expression	mouse_multiple2_facs	mouse_multiple2_facs_average_expression.13	mouse_multiple2_facs_average_expression.13	Expression: mouse_multiple2_facs_average_expression.13
2233	85	0.0018353	0.000645021	Expression	mouse_multiple2_facs	mouse_multiple2_facs_diffexprs_tstat_clusters.18	mouse_multiple2_facs_diffexprs_tstat_clusters.18	Expression: mouse_multiple2_facs_diffexprs_tstat_clusters.18
2233	85	0.0018353	0.000645021	Expression	mouse_multiple2_facs	mouse_multiple2_facs_diffexprs_tstat_clusters_pre_def.95	mouse_multiple2_facs_diffexprs_tstat_clusters_pre_def.95	Expression: mouse_multiple2_facs_diffexprs_tstat_clusters_pre_def.95
2233	85	0.0018353	0.000645021	Expression	mouse_multiple2_facs	mouse_multiple2_facs_projected_pcaloadings_clusters.121	mouse_multiple2_facs_projected_pcaloadings_clusters.121	Expression: mouse_multiple2_facs_projected_pcaloadings_clusters.121
2233	85	0.0018353	0.000645021	Expression	mouse_multiple2_facs	mouse_multiple2_facs_projected_pcaloadings_clusters_pre_def.411	mouse_multiple2_facs_projected_pcaloadings_clusters_pre_def.411	Expression: mouse_multiple2_facs_projected_pcaloadings_clusters_pre_def.411
2233	85	0.0018353	0.000645021	Expression	mouse_muscle	mouse_muscle_average_expression.18	mouse_muscle_average_expression.18	Expression: mouse_muscle_average_expression.18
2233	85	0.0018353	0.000645021	Expression	mouse_muscle	mouse_muscle_diffexprs_down_genes_clusters.6	mouse_muscle_diffexprs_down_genes_clusters.6	Expression: mouse_muscle_diffexprs_down_genes_clusters.6
2233	85	0.0018353	0.000645021	Expression	mouse_muscle	mouse_muscle_projected_icaloadings.38	mouse_muscle_projected_icaloadings.38	Expression: mouse_muscle_projected_icaloadings.38
2233	85	0.0018353	0.000645021	Expression	mouse_muscle	mouse_muscle_projected_pcaloadings_clusters.171	mouse_muscle_projected_pcaloadings_clusters.171	Expression: mouse_muscle_projected_pcaloadings_clusters.171
2233	85	0.0018353	0.000645021	Expression	mouse_muscle2	mouse_muscle2_average_expression.19	mouse_muscle2_average_expression.19	Expression: mouse_muscle2_average_expression.19
2233	85	0.0018353	0.000645021	Expression	mouse_muscle2	mouse_muscle2_diffexprs_down_genes_clusters.5	mouse_muscle2_diffexprs_down_genes_clusters.5	Expression: mouse_muscle2_diffexprs_down_genes_clusters.5
2233	85	0.0018353	0.000645021	Expression	mouse_muscle2	mouse_muscle2_diffexprs_tstat_clusters.20	mouse_muscle2_diffexprs_tstat_clusters.20	Expression: mouse_muscle2_diffexprs_tstat_clusters.20
2233	85	0.0018353	0.000645021	Expression	mouse_muscle2	mouse_muscle2_projected_icaloadings.23	mouse_muscle2_projected_icaloadings.23	Expression: mouse_muscle2_projected_icaloadings.23
2233	85	0.0018353	0.000645021	Expression	mouse_muscle2	mouse_muscle2_projected_pcaloadings_clusters.181	mouse_muscle2_projected_pcaloadings_clusters.181	Expression: mouse_muscle2_projected_pcaloadings_clusters.181
1155	86	0.00182624	0.000493995	Expression	mouse_development	mouse_development_average_expression.26	mouse_development_average_expression.26	Expression: mouse_development_average_expression.26
1155	86	0.00182624	0.000493995	Expression	mouse_development	mouse_development_diffexprs_genes_clusters.25	mouse_development_diffexprs_genes_clusters.25	Expression: mouse_development_diffexprs_genes_clusters.25
1155	86	0.00182624	0.000493995	Expression	mouse_development	mouse_development_diffexprs_genes_clusters_pre_def.32	mouse_development_diffexprs_genes_clusters_pre_def.32	Expression: mouse_development_diffexprs_genes_clusters_pre_def.32
1155	86	0.00182624	0.000493995	Expression	mouse_development	mouse_development_projected_icaloadings.38	mouse_development_projected_icaloadings.38	Expression: mouse_development_projected_icaloadings.38
1155	86	0.00182624	0.000493995	Expression	mouse_development	mouse_development_projected_pcaloadings.29	mouse_development_projected_pcaloadings.29	Expression: mouse_development_projected_pcaloadings.29
1155	86	0.00182624	0.000493995	Expression	mouse_development	mouse_development_projected_pcaloadings_clusters.251	mouse_development_projected_pcaloadings_clusters.251	Expression: mouse_development_projected_pcaloadings_clusters.251
1155	86	0.00182624	0.000493995	Expression	mouse_development	mouse_development_projected_pcaloadings_clusters_pre_def.341	mouse_development_projected_pcaloadings_clusters_pre_def.341	Expression: mouse_development_projected_pcaloadings_clusters_pre_def.341
1155	86	0.00182624	0.000493995	Expression	human_eye	human_eye_projected_pcaloadings.65	human_eye_projected_pcaloadings.65	Expression: human_eye_projected_pcaloadings.65
1155	86	0.00182624	0.000493995	Expression	mouse_gastrulation	mouse_gastrulation_diffexprs_genes_clusters_pre_def.31	mouse_gastrulation_diffexprs_genes_clusters_pre_def.31	Expression: mouse_gastrulation_diffexprs_genes_clusters_pre_def.31
1155	86	0.00182624	0.000493995	Expression	mouse_gastrulation	mouse_gastrulation_projected_icaloadings.6	mouse_gastrulation_projected_icaloadings.6	Expression: mouse_gastrulation_projected_icaloadings.6
1155	86	0.00182624	0.000493995	Expression	mouse_gastrulation	mouse_gastrulation_projected_pcaloadings_clusters_pre_def.211	mouse_gastrulation_projected_pcaloadings_clusters_pre_def.211	Expression: mouse_gastrulation_projected_pcaloadings_clusters_pre_def.211
1155	86	0.00182624	0.000493995	Expression	mouse_gutendoderm	mouse_gutendoderm_average_expression.20	mouse_gutendoderm_average_expression.20	Expression: mouse_gutendoderm_average_expression.20
1155	86	0.00182624	0.000493995	Expression	mouse_gutendoderm	mouse_gutendoderm_diffexprs_genes_clusters.22	mouse_gutendoderm_diffexprs_genes_clusters.22	Expression: mouse_gutendoderm_diffexprs_genes_clusters.22
1155	86	0.00182624	0.000493995	Expression	mouse_gutendoderm	mouse_gutendoderm_projected_icaloadings.9	mouse_gutendoderm_projected_icaloadings.9	Expression: mouse_gutendoderm_projected_icaloadings.9
1155	86	0.00182624	0.000493995	Expression	mouse_gutendoderm	mouse_gutendoderm_projected_pcaloadings.9	mouse_gutendoderm_projected_pcaloadings.9	Expression: mouse_gutendoderm_projected_pcaloadings.9
1155	86	0.00182624	0.000493995	Expression	mouse_gutendoderm	mouse_gutendoderm_projected_pcaloadings_clusters.191	mouse_gutendoderm_projected_pcaloadings_clusters.191	Expression: mouse_gutendoderm_projected_pcaloadings_clusters.191
1155	86	0.00182624	0.000493995	Expression	mouse_gutendoderm	mouse_gutendoderm_projected_pcaloadings_clusters_pre_def.2	mouse_gutendoderm_projected_pcaloadings_clusters_pre_def.2	Expression: mouse_gutendoderm_projected_pcaloadings_clusters_pre_def.2
1155	86	0.00182624	0.000493995	Expression	mouse_heart_control	mouse_heart_control_average_expression.6	mouse_heart_control_average_expression.6	Expression: mouse_heart_control_average_expression.6
1155	86	0.00182624	0.000493995	Expression	mouse_heart_control	mouse_heart_control_diffexprs_down_genes_clusters.16	mouse_heart_control_diffexprs_down_genes_clusters.16	Expression: mouse_heart_control_diffexprs_down_genes_clusters.16
1155	86	0.00182624	0.000493995	Expression	mouse_heart_control	mouse_heart_control_diffexprs_tstat_clusters.17	mouse_heart_control_diffexprs_tstat_clusters.17	Expression: mouse_heart_control_diffexprs_tstat_clusters.17
1155	86	0.00182624	0.000493995	Expression	mouse_heart_control	mouse_heart_control_projected_icaloadings.18	mouse_heart_control_projected_icaloadings.18	Expression: mouse_heart_control_projected_icaloadings.18
1155	86	0.00182624	0.000493995	Expression	mouse_heart_control	mouse_heart_control_projected_icaloadings.20	mouse_heart_control_projected_icaloadings.20	Expression: mouse_heart_control_projected_icaloadings.20
1155	86	0.00182624	0.000493995	Expression	mouse_heart_control	mouse_heart_control_projected_pcaloadings_clusters.74	mouse_heart_control_projected_pcaloadings_clusters.74	Expression: mouse_heart_control_projected_pcaloadings_clusters.74
1155	86	0.00182624	0.000493995	Expression	mouse_heart_control	mouse_heart_control_projected_pcaloadings_clusters.124	mouse_heart_control_projected_pcaloadings_clusters.124	Expression: mouse_heart_control_projected_pcaloadings_clusters.124
1155	86	0.00182624	0.000493995	Expression	mouse_muscle	mouse_muscle_projected_pcaloadings_clusters_pre_def.43	mouse_muscle_projected_pcaloadings_clusters_pre_def.43	Expression: mouse_muscle_projected_pcaloadings_clusters_pre_def.43
1155	86	0.00182624	0.000493995	Expression	mouse_muscle2	mouse_muscle2_projected_pcaloadings_clusters_pre_def.43	mouse_muscle2_projected_pcaloadings_clusters_pre_def.43	Expression: mouse_muscle2_projected_pcaloadings_clusters_pre_def.43
1155	86	0.00182624	0.000493995	Pathway	pathways	pathways.539	abnormal skeletal muscle fiber morphology	Pathway: abnormal skeletal muscle fiber morphology
1155	86	0.00182624	0.000493995	Pathway	pathways	pathways.654	dystrophic muscle	Pathway: dystrophic muscle
1155	86	0.00182624	0.000493995	Pathway	pathways	pathways.1164	increased circulating creatine kinase level	Pathway: increased circulating creatine kinase level
1155	86	0.00182624	0.000493995	Pathway	pathways	pathways.2112	centrally nucleated skeletal muscle fibers	Pathway: centrally nucleated skeletal muscle fibers
1155	86	0.00182624	0.000493995	Pathway	pathways	pathways.2144	dilated cardiomyopathy	Pathway: dilated cardiomyopathy
1155	86	0.00182624	0.000493995	Pathway	pathways	pathways.3737	GO:0030017	Pathway: GO:0030017
1155	86	0.00182624	0.000493995	Pathway	pathways	pathways.3778	GO:0044449	Pathway: GO:0044449
1155	86	0.00182624	0.000493995	Pathway	pathways	pathways.5017	myofibril assembly	Pathway: myofibril assembly
36	87	0.00180782	0.000425263	Expression	human_airway	human_airway_projected_pcaloadings.11	human_airway_projected_pcaloadings.11	Expression: human_airway_projected_pcaloadings.11
36	87	0.00180782	0.000425263	Expression	human_brain4	human_brain4_projected_pcaloadings_clusters.84	human_brain4_projected_pcaloadings_clusters.84	Expression: human_brain4_projected_pcaloadings_clusters.84
36	87	0.00180782	0.000425263	Expression	mouse_aorta	mouse_aorta_average_expression.2	mouse_aorta_average_expression.2	Expression: mouse_aorta_average_expression.2
36	87	0.00180782	0.000425263	Expression	mouse_aorta	mouse_aorta_average_expression.8	mouse_aorta_average_expression.8	Expression: mouse_aorta_average_expression.8
36	87	0.00180782	0.000425263	Expression	mouse_aorta	mouse_aorta_diffexprs_tstat_clusters.1	mouse_aorta_diffexprs_tstat_clusters.1	Expression: mouse_aorta_diffexprs_tstat_clusters.1
36	87	0.00180782	0.000425263	Expression	mouse_aorta	mouse_aorta_diffexprs_tstat_clusters.9	mouse_aorta_diffexprs_tstat_clusters.9	Expression: mouse_aorta_diffexprs_tstat_clusters.9
36	87	0.00180782	0.000425263	Expression	mouse_aorta	mouse_aorta_diffexprs_tstat_clusters_pre_def.5	mouse_aorta_diffexprs_tstat_clusters_pre_def.5	Expression: mouse_aorta_diffexprs_tstat_clusters_pre_def.5
36	87	0.00180782	0.000425263	Expression	mouse_aorta	mouse_aorta_projected_icaloadings.24	mouse_aorta_projected_icaloadings.24	Expression: mouse_aorta_projected_icaloadings.24
36	87	0.00180782	0.000425263	Expression	mouse_aorta	mouse_aorta_projected_pcaloadings_clusters.11	mouse_aorta_projected_pcaloadings_clusters.11	Expression: mouse_aorta_projected_pcaloadings_clusters.11
36	87	0.00180782	0.000425263	Expression	mouse_aorta	mouse_aorta_projected_pcaloadings_clusters.71	mouse_aorta_projected_pcaloadings_clusters.71	Expression: mouse_aorta_projected_pcaloadings_clusters.71
36	87	0.00180782	0.000425263	Expression	mouse_aorta	mouse_aorta_projected_pcaloadings_clusters_pre_def.1	mouse_aorta_projected_pcaloadings_clusters_pre_def.1	Expression: mouse_aorta_projected_pcaloadings_clusters_pre_def.1
36	87	0.00180782	0.000425263	Expression	human_colon	human_colon_diffexprs_genes_clusters.4	human_colon_diffexprs_genes_clusters.4	Expression: human_colon_diffexprs_genes_clusters.4
36	87	0.00180782	0.000425263	Expression	human_colon	human_colon_projected_icaloadings.4	human_colon_projected_icaloadings.4	Expression: human_colon_projected_icaloadings.4
36	87	0.00180782	0.000425263	Expression	human_gut_fib	human_gut_fib_projected_icaloadings.9	human_gut_fib_projected_icaloadings.9	Expression: human_gut_fib_projected_icaloadings.9
36	87	0.00180782	0.000425263	Expression	human_gut_fib	human_gut_fib_projected_pcaloadings_clusters.71	human_gut_fib_projected_pcaloadings_clusters.71	Expression: human_gut_fib_projected_pcaloadings_clusters.71
36	87	0.00180782	0.000425263	Expression	human_gut_fib	human_gut_fib_projected_pcaloadings_clusters.135	human_gut_fib_projected_pcaloadings_clusters.135	Expression: human_gut_fib_projected_pcaloadings_clusters.135
36	87	0.00180782	0.000425263	Expression	human_gut_fib	human_gut_fib_projected_pcaloadings_clusters.172	human_gut_fib_projected_pcaloadings_clusters.172	Expression: human_gut_fib_projected_pcaloadings_clusters.172
36	87	0.00180782	0.000425263	Expression	human_gut_fib	human_gut_fib_projected_pcaloadings_clusters_pre_def.11	human_gut_fib_projected_pcaloadings_clusters_pre_def.11	Expression: human_gut_fib_projected_pcaloadings_clusters_pre_def.11
36	87	0.00180782	0.000425263	Expression	mouse_lung	mouse_lung_projected_icaloadings.21	mouse_lung_projected_icaloadings.21	Expression: mouse_lung_projected_icaloadings.21
36	87	0.00180782	0.000425263	Expression	mouse_lung	mouse_lung_projected_pcaloadings.9	mouse_lung_projected_pcaloadings.9	Expression: mouse_lung_projected_pcaloadings.9
1580	88	0.00179051	0.000328672	Expression	mouse_hairfollicle	mouse_hairfollicle_average_expression.8	mouse_hairfollicle_average_expression.8	Expression: mouse_hairfollicle_average_expression.8
1580	88	0.00179051	0.000328672	Expression	mouse_hairfollicle	mouse_hairfollicle_diffexprs_tstat_clusters.12	mouse_hairfollicle_diffexprs_tstat_clusters.12	Expression: mouse_hairfollicle_diffexprs_tstat_clusters.12
1580	88	0.00179051	0.000328672	Expression	mouse_hairfollicle	mouse_hairfollicle_projected_icaloadings.12	mouse_hairfollicle_projected_icaloadings.12	Expression: mouse_hairfollicle_projected_icaloadings.12
1580	88	0.00179051	0.000328672	Expression	mouse_hairfollicle	mouse_hairfollicle_projected_icaloadings.22	mouse_hairfollicle_projected_icaloadings.22	Expression: mouse_hairfollicle_projected_icaloadings.22
1580	88	0.00179051	0.000328672	Expression	mouse_hairfollicle	mouse_hairfollicle_projected_icaloadings.49	mouse_hairfollicle_projected_icaloadings.49	Expression: mouse_hairfollicle_projected_icaloadings.49
1580	88	0.00179051	0.000328672	Expression	mouse_hairfollicle	mouse_hairfollicle_projected_pcaloadings_clusters.71	mouse_hairfollicle_projected_pcaloadings_clusters.71	Expression: mouse_hairfollicle_projected_pcaloadings_clusters.71
1580	88	0.00179051	0.000328672	Expression	mouse_kidney	mouse_kidney_average_expression.14	mouse_kidney_average_expression.14	Expression: mouse_kidney_average_expression.14
1580	88	0.00179051	0.000328672	Expression	mouse_kidney	mouse_kidney_diffexprs_tstat_clusters.20	mouse_kidney_diffexprs_tstat_clusters.20	Expression: mouse_kidney_diffexprs_tstat_clusters.20
1580	88	0.00179051	0.000328672	Expression	mouse_kidney	mouse_kidney_projected_pcaloadings_clusters.131	mouse_kidney_projected_pcaloadings_clusters.131	Expression: mouse_kidney_projected_pcaloadings_clusters.131
1580	88	0.00179051	0.000328672	Expression	mouse_multiple2_droplet	mouse_multiple2_droplet_projected_pcaloadings_clusters.62	mouse_multiple2_droplet_projected_pcaloadings_clusters.62	Expression: mouse_multiple2_droplet_projected_pcaloadings_clusters.62
1580	88	0.00179051	0.000328672	Expression	mouse_muscle	mouse_muscle_average_expression.7	mouse_muscle_average_expression.7	Expression: mouse_muscle_average_expression.7
1580	88	0.00179051	0.000328672	Expression	mouse_muscle	mouse_muscle_average_expression.14	mouse_muscle_average_expression.14	Expression: mouse_muscle_average_expression.14
1580	88	0.00179051	0.000328672	Expression	mouse_muscle	mouse_muscle_diffexprs_tstat_clusters.4	mouse_muscle_diffexprs_tstat_clusters.4	Expression: mouse_muscle_diffexprs_tstat_clusters.4
1580	88	0.00179051	0.000328672	Expression	mouse_muscle	mouse_muscle_diffexprs_tstat_clusters.9	mouse_muscle_diffexprs_tstat_clusters.9	Expression: mouse_muscle_diffexprs_tstat_clusters.9
1580	88	0.00179051	0.000328672	Expression	mouse_muscle	mouse_muscle_diffexprs_tstat_clusters_pre_def.12	mouse_muscle_diffexprs_tstat_clusters_pre_def.12	Expression: mouse_muscle_diffexprs_tstat_clusters_pre_def.12
1580	88	0.00179051	0.000328672	Expression	mouse_muscle	mouse_muscle_projected_icaloadings.30	mouse_muscle_projected_icaloadings.30	Expression: mouse_muscle_projected_icaloadings.30
1580	88	0.00179051	0.000328672	Expression	mouse_muscle	mouse_muscle_projected_icaloadings.33	mouse_muscle_projected_icaloadings.33	Expression: mouse_muscle_projected_icaloadings.33
1580	88	0.00179051	0.000328672	Expression	mouse_muscle	mouse_muscle_projected_icaloadings.55	mouse_muscle_projected_icaloadings.55	Expression: mouse_muscle_projected_icaloadings.55
1580	88	0.00179051	0.000328672	Expression	mouse_muscle	mouse_muscle_projected_pcaloadings_clusters.61	mouse_muscle_projected_pcaloadings_clusters.61	Expression: mouse_muscle_projected_pcaloadings_clusters.61
1580	88	0.00179051	0.000328672	Expression	mouse_muscle	mouse_muscle_projected_pcaloadings_clusters.131	mouse_muscle_projected_pcaloadings_clusters.131	Expression: mouse_muscle_projected_pcaloadings_clusters.131
1580	88	0.00179051	0.000328672	Expression	mouse_muscle	mouse_muscle_projected_pcaloadings_clusters_pre_def.61	mouse_muscle_projected_pcaloadings_clusters_pre_def.61	Expression: mouse_muscle_projected_pcaloadings_clusters_pre_def.61
1580	88	0.00179051	0.000328672	Expression	mouse_muscle2	mouse_muscle2_average_expression.8	mouse_muscle2_average_expression.8	Expression: mouse_muscle2_average_expression.8
1580	88	0.00179051	0.000328672	Expression	mouse_muscle2	mouse_muscle2_average_expression.16	mouse_muscle2_average_expression.16	Expression: mouse_muscle2_average_expression.16
1580	88	0.00179051	0.000328672	Expression	mouse_muscle2	mouse_muscle2_diffexprs_tstat_clusters.10	mouse_muscle2_diffexprs_tstat_clusters.10	Expression: mouse_muscle2_diffexprs_tstat_clusters.10
1580	88	0.00179051	0.000328672	Expression	mouse_muscle2	mouse_muscle2_diffexprs_tstat_clusters.17	mouse_muscle2_diffexprs_tstat_clusters.17	Expression: mouse_muscle2_diffexprs_tstat_clusters.17
1580	88	0.00179051	0.000328672	Expression	mouse_muscle2	mouse_muscle2_diffexprs_tstat_clusters_pre_def.12	mouse_muscle2_diffexprs_tstat_clusters_pre_def.12	Expression: mouse_muscle2_diffexprs_tstat_clusters_pre_def.12
1580	88	0.00179051	0.000328672	Expression	mouse_muscle2	mouse_muscle2_projected_icaloadings.25	mouse_muscle2_projected_icaloadings.25	Expression: mouse_muscle2_projected_icaloadings.25
1580	88	0.00179051	0.000328672	Expression	mouse_muscle2	mouse_muscle2_projected_icaloadings.30	mouse_muscle2_projected_icaloadings.30	Expression: mouse_muscle2_projected_icaloadings.30
1580	88	0.00179051	0.000328672	Expression	mouse_muscle2	mouse_muscle2_projected_pcaloadings_clusters.71	mouse_muscle2_projected_pcaloadings_clusters.71	Expression: mouse_muscle2_projected_pcaloadings_clusters.71
1580	88	0.00179051	0.000328672	Expression	mouse_muscle2	mouse_muscle2_projected_pcaloadings_clusters.151	mouse_muscle2_projected_pcaloadings_clusters.151	Expression: mouse_muscle2_projected_pcaloadings_clusters.151
1580	88	0.00179051	0.000328672	Expression	mouse_muscle2	mouse_muscle2_projected_pcaloadings_clusters.212	mouse_muscle2_projected_pcaloadings_clusters.212	Expression: mouse_muscle2_projected_pcaloadings_clusters.212
1580	88	0.00179051	0.000328672	Expression	mouse_muscle2	mouse_muscle2_projected_pcaloadings_clusters_pre_def.61	mouse_muscle2_projected_pcaloadings_clusters_pre_def.61	Expression: mouse_muscle2_projected_pcaloadings_clusters_pre_def.61
123	89	0.00178492	0.000256083	Expression	human_prostate	human_prostate_diffexprs_genes_clusters.15	human_prostate_diffexprs_genes_clusters.15	Expression: human_prostate_diffexprs_genes_clusters.15
123	89	0.00178492	0.000256083	Expression	human_fetalblood	human_fetalblood_diffexprs_genes_clusters.9	human_fetalblood_diffexprs_genes_clusters.9	Expression: human_fetalblood_diffexprs_genes_clusters.9
123	89	0.00178492	0.000256083	Expression	human_fetalblood	human_fetalblood_diffexprs_genes_clusters_pre_def.19	human_fetalblood_diffexprs_genes_clusters_pre_def.19	Expression: human_fetalblood_diffexprs_genes_clusters_pre_def.19
123	89	0.00178492	0.000256083	Expression	human_fetalblood	human_fetalblood_projected_icaloadings.34	human_fetalblood_projected_icaloadings.34	Expression: human_fetalblood_projected_icaloadings.34
123	89	0.00178492	0.000256083	Expression	human_liver	human_liver_diffexprs_genes_clusters.7	human_liver_diffexprs_genes_clusters.7	Expression: human_liver_diffexprs_genes_clusters.7
123	89	0.00178492	0.000256083	Expression	human_lung	human_lung_average_expression.17	human_lung_average_expression.17	Expression: human_lung_average_expression.17
123	89	0.00178492	0.000256083	Expression	human_lung	human_lung_diffexprs_genes_clusters.10	human_lung_diffexprs_genes_clusters.10	Expression: human_lung_diffexprs_genes_clusters.10
123	89	0.00178492	0.000256083	Expression	human_lung	human_lung_diffexprs_genes_clusters_pre_def.2	human_lung_diffexprs_genes_clusters_pre_def.2	Expression: human_lung_diffexprs_genes_clusters_pre_def.2
123	89	0.00178492	0.000256083	Expression	human_lung	human_lung_diffexprs_genes_clusters_pre_def.13	human_lung_diffexprs_genes_clusters_pre_def.13	Expression: human_lung_diffexprs_genes_clusters_pre_def.13
123	89	0.00178492	0.000256083	Expression	human_lung	human_lung_projected_icaloadings.15	human_lung_projected_icaloadings.15	Expression: human_lung_projected_icaloadings.15
123	89	0.00178492	0.000256083	Expression	human_lung	human_lung_projected_pcaloadings_clusters.161	human_lung_projected_pcaloadings_clusters.161	Expression: human_lung_projected_pcaloadings_clusters.161
123	89	0.00178492	0.000256083	Expression	human_lung	human_lung_projected_pcaloadings_clusters_pre_def.301	human_lung_projected_pcaloadings_clusters_pre_def.301	Expression: human_lung_projected_pcaloadings_clusters_pre_def.301
123	89	0.00178492	0.000256083	Expression	human_lung	human_lung_projected_pcaloadings_clusters_pre_def.311	human_lung_projected_pcaloadings_clusters_pre_def.311	Expression: human_lung_projected_pcaloadings_clusters_pre_def.311
123	89	0.00178492	0.000256083	Expression	human_placenta	human_placenta_projected_icaloadings.14	human_placenta_projected_icaloadings.14	Expression: human_placenta_projected_icaloadings.14
727	90	0.00177342	0.000491148	Expression	mouse_adipocyte	mouse_adipocyte_projected_pcaloadings_clusters.36	mouse_adipocyte_projected_pcaloadings_clusters.36	Expression: mouse_adipocyte_projected_pcaloadings_clusters.36
727	90	0.00177342	0.000491148	Expression	mouse_kidney	mouse_kidney_projected_pcaloadings_clusters.107	mouse_kidney_projected_pcaloadings_clusters.107	Expression: mouse_kidney_projected_pcaloadings_clusters.107
727	90	0.00177342	0.000491148	Expression	mouse_multiple	mouse_multiple_diffexprs_genes_clusters_pre_def.1	mouse_multiple_diffexprs_genes_clusters_pre_def.1	Expression: mouse_multiple_diffexprs_genes_clusters_pre_def.1
727	90	0.00177342	0.000491148	Expression	mouse_multiple2_droplet	mouse_multiple2_droplet_projected_pcaloadings_clusters_pre_def.655	mouse_multiple2_droplet_projected_pcaloadings_clusters_pre_def.655	Expression: mouse_multiple2_droplet_projected_pcaloadings_clusters_pre_def.655
964	91	0.00177211	0.00020094	Expression	mouse_brain2	mouse_brain2_projected_pcaloadings_clusters.2	mouse_brain2_projected_pcaloadings_clusters.2	Expression: mouse_brain2_projected_pcaloadings_clusters.2
964	91	0.00177211	0.00020094	Expression	mouse_brain2	mouse_brain2_projected_pcaloadings_clusters.114	mouse_brain2_projected_pcaloadings_clusters.114	Expression: mouse_brain2_projected_pcaloadings_clusters.114
964	91	0.00177211	0.00020094	Expression	mouse_brain2	mouse_brain2_projected_pcaloadings_clusters_pre_def.24	mouse_brain2_projected_pcaloadings_clusters_pre_def.24	Expression: mouse_brain2_projected_pcaloadings_clusters_pre_def.24
964	91	0.00177211	0.00020094	Expression	mouse_brain2	mouse_brain2_projected_pcaloadings_clusters_pre_def.25	mouse_brain2_projected_pcaloadings_clusters_pre_def.25	Expression: mouse_brain2_projected_pcaloadings_clusters_pre_def.25
964	91	0.00177211	0.00020094	Expression	mouse_brain2	mouse_brain2_projected_pcaloadings_clusters_pre_def.73	mouse_brain2_projected_pcaloadings_clusters_pre_def.73	Expression: mouse_brain2_projected_pcaloadings_clusters_pre_def.73
964	91	0.00177211	0.00020094	Expression	mouse_brain2	mouse_brain2_projected_pcaloadings_clusters_pre_def.125	mouse_brain2_projected_pcaloadings_clusters_pre_def.125	Expression: mouse_brain2_projected_pcaloadings_clusters_pre_def.125
964	91	0.00177211	0.00020094	Expression	mouse_brain2	mouse_brain2_projected_pcaloadings_clusters_pre_def.146	mouse_brain2_projected_pcaloadings_clusters_pre_def.146	Expression: mouse_brain2_projected_pcaloadings_clusters_pre_def.146
964	91	0.00177211	0.00020094	Expression	mouse_brain2	mouse_brain2_projected_pcaloadings_clusters_pre_def.154	mouse_brain2_projected_pcaloadings_clusters_pre_def.154	Expression: mouse_brain2_projected_pcaloadings_clusters_pre_def.154
964	91	0.00177211	0.00020094	Expression	mouse_brain2	mouse_brain2_projected_pcaloadings_clusters_pre_def.177	mouse_brain2_projected_pcaloadings_clusters_pre_def.177	Expression: mouse_brain2_projected_pcaloadings_clusters_pre_def.177
964	91	0.00177211	0.00020094	Expression	mouse_brain2	mouse_brain2_projected_pcaloadings_clusters_pre_def.224	mouse_brain2_projected_pcaloadings_clusters_pre_def.224	Expression: mouse_brain2_projected_pcaloadings_clusters_pre_def.224
964	91	0.00177211	0.00020094	Expression	mouse_brain2	mouse_brain2_projected_pcaloadings_clusters_pre_def.244	mouse_brain2_projected_pcaloadings_clusters_pre_def.244	Expression: mouse_brain2_projected_pcaloadings_clusters_pre_def.244
964	91	0.00177211	0.00020094	Expression	mouse_brain2	mouse_brain2_projected_pcaloadings_clusters_pre_def.273	mouse_brain2_projected_pcaloadings_clusters_pre_def.273	Expression: mouse_brain2_projected_pcaloadings_clusters_pre_def.273
964	91	0.00177211	0.00020094	Expression	mouse_brain2	mouse_brain2_projected_pcaloadings_clusters_pre_def.283	mouse_brain2_projected_pcaloadings_clusters_pre_def.283	Expression: mouse_brain2_projected_pcaloadings_clusters_pre_def.283
964	91	0.00177211	0.00020094	Expression	mouse_brain2	mouse_brain2_projected_pcaloadings_clusters_pre_def.288	mouse_brain2_projected_pcaloadings_clusters_pre_def.288	Expression: mouse_brain2_projected_pcaloadings_clusters_pre_def.288
964	91	0.00177211	0.00020094	Expression	mouse_brain2	mouse_brain2_projected_pcaloadings_clusters_pre_def.309	mouse_brain2_projected_pcaloadings_clusters_pre_def.309	Expression: mouse_brain2_projected_pcaloadings_clusters_pre_def.309
964	91	0.00177211	0.00020094	Expression	mouse_brain2	mouse_brain2_projected_pcaloadings_clusters_pre_def.312	mouse_brain2_projected_pcaloadings_clusters_pre_def.312	Expression: mouse_brain2_projected_pcaloadings_clusters_pre_def.312
964	91	0.00177211	0.00020094	Expression	mouse_brain2	mouse_brain2_projected_pcaloadings_clusters_pre_def.326	mouse_brain2_projected_pcaloadings_clusters_pre_def.326	Expression: mouse_brain2_projected_pcaloadings_clusters_pre_def.326
964	91	0.00177211	0.00020094	Expression	mouse_brain2	mouse_brain2_projected_pcaloadings_clusters_pre_def.332	mouse_brain2_projected_pcaloadings_clusters_pre_def.332	Expression: mouse_brain2_projected_pcaloadings_clusters_pre_def.332
964	91	0.00177211	0.00020094	Expression	mouse_brain2	mouse_brain2_projected_pcaloadings_clusters_pre_def.375	mouse_brain2_projected_pcaloadings_clusters_pre_def.375	Expression: mouse_brain2_projected_pcaloadings_clusters_pre_def.375
1341	92	0.00177192	0.000305729	Expression	mouse_endothelium	mouse_endothelium_projected_icaloadings.44	mouse_endothelium_projected_icaloadings.44	Expression: mouse_endothelium_projected_icaloadings.44
1341	92	0.00177192	0.000305729	Expression	mouse_endothelium	mouse_endothelium_projected_pcaloadings_clusters_pre_def.70	mouse_endothelium_projected_pcaloadings_clusters_pre_def.70	Expression: mouse_endothelium_projected_pcaloadings_clusters_pre_def.70
1341	92	0.00177192	0.000305729	Expression	mouse_kidney	mouse_kidney_average_expression.24	mouse_kidney_average_expression.24	Expression: mouse_kidney_average_expression.24
1341	92	0.00177192	0.000305729	Expression	mouse_kidney	mouse_kidney_diffexprs_genes_clusters.23	mouse_kidney_diffexprs_genes_clusters.23	Expression: mouse_kidney_diffexprs_genes_clusters.23
1341	92	0.00177192	0.000305729	Expression	mouse_multiple	mouse_multiple_projected_pcaloadings_clusters_pre_def.160	mouse_multiple_projected_pcaloadings_clusters_pre_def.160	Expression: mouse_multiple_projected_pcaloadings_clusters_pre_def.160
1341	92	0.00177192	0.000305729	Expression	mouse_multiple2_droplet	mouse_multiple2_droplet_diffexprs_genes_clusters_pre_def.77	mouse_multiple2_droplet_diffexprs_genes_clusters_pre_def.77	Expression: mouse_multiple2_droplet_diffexprs_genes_clusters_pre_def.77
1341	92	0.00177192	0.000305729	Expression	mouse_multiple2_facs	mouse_multiple2_facs_diffexprs_genes_clusters_pre_def.85	mouse_multiple2_facs_diffexprs_genes_clusters_pre_def.85	Expression: mouse_multiple2_facs_diffexprs_genes_clusters_pre_def.85
1341	92	0.00177192	0.000305729	Expression	mouse_thymus	mouse_thymus_projected_icaloadings.12	mouse_thymus_projected_icaloadings.12	Expression: mouse_thymus_projected_icaloadings.12
237	93	0.00176793	0.000399594	Expression	human_bladder	human_bladder_projected_pcaloadings_clusters.84	human_bladder_projected_pcaloadings_clusters.84	Expression: human_bladder_projected_pcaloadings_clusters.84
237	93	0.00176793	0.000399594	Expression	mouse_airway	mouse_airway_projected_pcaloadings.39	mouse_airway_projected_pcaloadings.39	Expression: mouse_airway_projected_pcaloadings.39
237	93	0.00176793	0.000399594	Expression	human_monocytes	human_monocytes_average_expression.3	human_monocytes_average_expression.3	Expression: human_monocytes_average_expression.3
237	93	0.00176793	0.000399594	Expression	human_monocytes	human_monocytes_average_expression.5	human_monocytes_average_expression.5	Expression: human_monocytes_average_expression.5
237	93	0.00176793	0.000399594	Expression	human_monocytes	human_monocytes_diffexprs_genes_clusters.5	human_monocytes_diffexprs_genes_clusters.5	Expression: human_monocytes_diffexprs_genes_clusters.5
237	93	0.00176793	0.000399594	Expression	human_monocytes	human_monocytes_diffexprs_genes_clusters_pre_def.6	human_monocytes_diffexprs_genes_clusters_pre_def.6	Expression: human_monocytes_diffexprs_genes_clusters_pre_def.6
237	93	0.00176793	0.000399594	Expression	human_monocytes	human_monocytes_diffexprs_genes_clusters_pre_def.7	human_monocytes_diffexprs_genes_clusters_pre_def.7	Expression: human_monocytes_diffexprs_genes_clusters_pre_def.7
237	93	0.00176793	0.000399594	Expression	human_monocytes	human_monocytes_diffexprs_tstat_clusters.1	human_monocytes_diffexprs_tstat_clusters.1	Expression: human_monocytes_diffexprs_tstat_clusters.1
237	93	0.00176793	0.000399594	Expression	human_monocytes	human_monocytes_diffexprs_tstat_clusters.2	human_monocytes_diffexprs_tstat_clusters.2	Expression: human_monocytes_diffexprs_tstat_clusters.2
237	93	0.00176793	0.000399594	Expression	human_monocytes	human_monocytes_diffexprs_tstat_clusters_pre_def.4	human_monocytes_diffexprs_tstat_clusters_pre_def.4	Expression: human_monocytes_diffexprs_tstat_clusters_pre_def.4
237	93	0.00176793	0.000399594	Expression	human_monocytes	human_monocytes_diffexprs_tstat_clusters_pre_def.5	human_monocytes_diffexprs_tstat_clusters_pre_def.5	Expression: human_monocytes_diffexprs_tstat_clusters_pre_def.5
237	93	0.00176793	0.000399594	Expression	human_monocytes	human_monocytes_diffexprs_tstat_clusters_pre_def.7	human_monocytes_diffexprs_tstat_clusters_pre_def.7	Expression: human_monocytes_diffexprs_tstat_clusters_pre_def.7
237	93	0.00176793	0.000399594	Expression	human_monocytes	human_monocytes_projected_icaloadings.7	human_monocytes_projected_icaloadings.7	Expression: human_monocytes_projected_icaloadings.7
237	93	0.00176793	0.000399594	Expression	human_monocytes	human_monocytes_projected_icaloadings.8	human_monocytes_projected_icaloadings.8	Expression: human_monocytes_projected_icaloadings.8
237	93	0.00176793	0.000399594	Expression	human_monocytes	human_monocytes_projected_icaloadings.11	human_monocytes_projected_icaloadings.11	Expression: human_monocytes_projected_icaloadings.11
237	93	0.00176793	0.000399594	Expression	human_monocytes	human_monocytes_projected_icaloadings.16	human_monocytes_projected_icaloadings.16	Expression: human_monocytes_projected_icaloadings.16
237	93	0.00176793	0.000399594	Expression	human_monocytes	human_monocytes_projected_pcaloadings.2	human_monocytes_projected_pcaloadings.2	Expression: human_monocytes_projected_pcaloadings.2
237	93	0.00176793	0.000399594	Expression	human_monocytes	human_monocytes_projected_pcaloadings_clusters.21	human_monocytes_projected_pcaloadings_clusters.21	Expression: human_monocytes_projected_pcaloadings_clusters.21
237	93	0.00176793	0.000399594	Expression	human_monocytes	human_monocytes_projected_pcaloadings_clusters.41	human_monocytes_projected_pcaloadings_clusters.41	Expression: human_monocytes_projected_pcaloadings_clusters.41
237	93	0.00176793	0.000399594	Expression	human_monocytes	human_monocytes_projected_pcaloadings_clusters_pre_def.1	human_monocytes_projected_pcaloadings_clusters_pre_def.1	Expression: human_monocytes_projected_pcaloadings_clusters_pre_def.1
237	93	0.00176793	0.000399594	Expression	human_monocytes	human_monocytes_projected_pcaloadings_clusters_pre_def.11	human_monocytes_projected_pcaloadings_clusters_pre_def.11	Expression: human_monocytes_projected_pcaloadings_clusters_pre_def.11
1454	94	0.00176582	0.000744352	Expression	mouse_gastrulation	mouse_gastrulation_diffexprs_genes_clusters_pre_def.36	mouse_gastrulation_diffexprs_genes_clusters_pre_def.36	Expression: mouse_gastrulation_diffexprs_genes_clusters_pre_def.36
1454	94	0.00176582	0.000744352	Pathway	pathways	pathways.407	absent atrioventricular cushions	Pathway: absent atrioventricular cushions
1454	94	0.00176582	0.000744352	Pathway	pathways	pathways.948	failure of heart looping	Pathway: failure of heart looping
1454	94	0.00176582	0.000744352	Pathway	pathways	pathways.976	dilated heart atrium	Pathway: dilated heart atrium
1454	94	0.00176582	0.000744352	Pathway	pathways	pathways.1051	abnormal palatal shelf elevation	Pathway: abnormal palatal shelf elevation
1454	94	0.00176582	0.000744352	Pathway	pathways	pathways.1372	abnormal heart atrium morphology	Pathway: abnormal heart atrium morphology
1454	94	0.00176582	0.000744352	Pathway	pathways	pathways.4674	venous blood vessel development	Pathway: venous blood vessel development
1454	94	0.00176582	0.000744352	Pathway	pathways	pathways.5662	cardiac chamber formation	Pathway: cardiac chamber formation
596	95	0.00175435	0.000507291	Expression	human_retina	human_retina_projected_pcaloadings_clusters.48	human_retina_projected_pcaloadings_clusters.48	Expression: human_retina_projected_pcaloadings_clusters.48
596	95	0.00175435	0.000507291	Expression	human_brain3_adult	human_brain3_adult_projected_pcaloadings.11	human_brain3_adult_projected_pcaloadings.11	Expression: human_brain3_adult_projected_pcaloadings.11
596	95	0.00175435	0.000507291	Expression	human_brain3_adult	human_brain3_adult_projected_pcaloadings_clusters.94	human_brain3_adult_projected_pcaloadings_clusters.94	Expression: human_brain3_adult_projected_pcaloadings_clusters.94
596	95	0.00175435	0.000507291	Expression	human_brain3_adult	human_brain3_adult_projected_pcaloadings_clusters.107	human_brain3_adult_projected_pcaloadings_clusters.107	Expression: human_brain3_adult_projected_pcaloadings_clusters.107
596	95	0.00175435	0.000507291	Expression	human_brain3_adult	human_brain3_adult_projected_pcaloadings_clusters_pre_def.8	human_brain3_adult_projected_pcaloadings_clusters_pre_def.8	Expression: human_brain3_adult_projected_pcaloadings_clusters_pre_def.8
596	95	0.00175435	0.000507291	Expression	human_brain3_adult	human_brain3_adult_projected_pcaloadings_clusters_pre_def.24	human_brain3_adult_projected_pcaloadings_clusters_pre_def.24	Expression: human_brain3_adult_projected_pcaloadings_clusters_pre_def.24
596	95	0.00175435	0.000507291	Expression	human_brain3_adult	human_brain3_adult_projected_pcaloadings_clusters_pre_def.120	human_brain3_adult_projected_pcaloadings_clusters_pre_def.120	Expression: human_brain3_adult_projected_pcaloadings_clusters_pre_def.120
596	95	0.00175435	0.000507291	Expression	human_brain4	human_brain4_projected_pcaloadings_clusters.122	human_brain4_projected_pcaloadings_clusters.122	Expression: human_brain4_projected_pcaloadings_clusters.122
596	95	0.00175435	0.000507291	Expression	human_brain_frontalcortex	human_brain_frontalcortex_projected_icaloadings.15	human_brain_frontalcortex_projected_icaloadings.15	Expression: human_brain_frontalcortex_projected_icaloadings.15
596	95	0.00175435	0.000507291	Expression	human_brain_frontalcortex	human_brain_frontalcortex_projected_pcaloadings.5	human_brain_frontalcortex_projected_pcaloadings.5	Expression: human_brain_frontalcortex_projected_pcaloadings.5
596	95	0.00175435	0.000507291	Expression	human_brain_frontalcortex	human_brain_frontalcortex_projected_pcaloadings.9	human_brain_frontalcortex_projected_pcaloadings.9	Expression: human_brain_frontalcortex_projected_pcaloadings.9
596	95	0.00175435	0.000507291	Expression	human_brain_frontalcortex	human_brain_frontalcortex_projected_pcaloadings_clusters.23	human_brain_frontalcortex_projected_pcaloadings_clusters.23	Expression: human_brain_frontalcortex_projected_pcaloadings_clusters.23
596	95	0.00175435	0.000507291	Expression	human_brain_frontalcortex	human_brain_frontalcortex_projected_pcaloadings_clusters.43	human_brain_frontalcortex_projected_pcaloadings_clusters.43	Expression: human_brain_frontalcortex_projected_pcaloadings_clusters.43
596	95	0.00175435	0.000507291	Expression	human_brain_visualcortex	human_brain_visualcortex_projected_icaloadings.34	human_brain_visualcortex_projected_icaloadings.34	Expression: human_brain_visualcortex_projected_icaloadings.34
596	95	0.00175435	0.000507291	Expression	human_brain_visualcortex	human_brain_visualcortex_projected_pcaloadings_clusters.44	human_brain_visualcortex_projected_pcaloadings_clusters.44	Expression: human_brain_visualcortex_projected_pcaloadings_clusters.44
596	95	0.00175435	0.000507291	Expression	human_brain_visualcortex	human_brain_visualcortex_projected_pcaloadings_clusters.73	human_brain_visualcortex_projected_pcaloadings_clusters.73	Expression: human_brain_visualcortex_projected_pcaloadings_clusters.73
596	95	0.00175435	0.000507291	Expression	human_brain_visualcortex	human_brain_visualcortex_projected_pcaloadings_clusters.107	human_brain_visualcortex_projected_pcaloadings_clusters.107	Expression: human_brain_visualcortex_projected_pcaloadings_clusters.107
596	95	0.00175435	0.000507291	Expression	human_brain_visualcortex	human_brain_visualcortex_projected_pcaloadings_clusters.116	human_brain_visualcortex_projected_pcaloadings_clusters.116	Expression: human_brain_visualcortex_projected_pcaloadings_clusters.116
596	95	0.00175435	0.000507291	Expression	human_brain_visualcortex	human_brain_visualcortex_projected_pcaloadings_clusters.137	human_brain_visualcortex_projected_pcaloadings_clusters.137	Expression: human_brain_visualcortex_projected_pcaloadings_clusters.137
596	95	0.00175435	0.000507291	Expression	human_eye	human_eye_projected_pcaloadings_clusters.55	human_eye_projected_pcaloadings_clusters.55	Expression: human_eye_projected_pcaloadings_clusters.55
596	95	0.00175435	0.000507291	Expression	human_eye	human_eye_projected_pcaloadings_clusters.73	human_eye_projected_pcaloadings_clusters.73	Expression: human_eye_projected_pcaloadings_clusters.73
596	95	0.00175435	0.000507291	Expression	human_eye	human_eye_projected_pcaloadings_clusters.82	human_eye_projected_pcaloadings_clusters.82	Expression: human_eye_projected_pcaloadings_clusters.82
596	95	0.00175435	0.000507291	Expression	human_eye	human_eye_projected_pcaloadings_clusters.109	human_eye_projected_pcaloadings_clusters.109	Expression: human_eye_projected_pcaloadings_clusters.109
596	95	0.00175435	0.000507291	Expression	human_eye	human_eye_projected_pcaloadings_clusters.122	human_eye_projected_pcaloadings_clusters.122	Expression: human_eye_projected_pcaloadings_clusters.122
596	95	0.00175435	0.000507291	Expression	human_eye	human_eye_projected_pcaloadings_clusters.137	human_eye_projected_pcaloadings_clusters.137	Expression: human_eye_projected_pcaloadings_clusters.137
596	95	0.00175435	0.000507291	Expression	human_eye	human_eye_projected_pcaloadings_clusters.152	human_eye_projected_pcaloadings_clusters.152	Expression: human_eye_projected_pcaloadings_clusters.152
596	95	0.00175435	0.000507291	Expression	human_eye	human_eye_projected_pcaloadings_clusters.208	human_eye_projected_pcaloadings_clusters.208	Expression: human_eye_projected_pcaloadings_clusters.208
596	95	0.00175435	0.000507291	Expression	human_eye	human_eye_projected_pcaloadings_clusters.248	human_eye_projected_pcaloadings_clusters.248	Expression: human_eye_projected_pcaloadings_clusters.248
596	95	0.00175435	0.000507291	Expression	human_eye	human_eye_projected_pcaloadings_clusters.314	human_eye_projected_pcaloadings_clusters.314	Expression: human_eye_projected_pcaloadings_clusters.314
596	95	0.00175435	0.000507291	Expression	human_eye	human_eye_projected_pcaloadings_clusters.323	human_eye_projected_pcaloadings_clusters.323	Expression: human_eye_projected_pcaloadings_clusters.323
596	95	0.00175435	0.000507291	Expression	human_eye	human_eye_projected_pcaloadings_clusters.332	human_eye_projected_pcaloadings_clusters.332	Expression: human_eye_projected_pcaloadings_clusters.332
596	95	0.00175435	0.000507291	Expression	human_eye	human_eye_projected_pcaloadings_clusters_pre_def.8	human_eye_projected_pcaloadings_clusters_pre_def.8	Expression: human_eye_projected_pcaloadings_clusters_pre_def.8
596	95	0.00175435	0.000507291	Expression	human_eye	human_eye_projected_pcaloadings_clusters_pre_def.92	human_eye_projected_pcaloadings_clusters_pre_def.92	Expression: human_eye_projected_pcaloadings_clusters_pre_def.92
596	95	0.00175435	0.000507291	Expression	human_eye	human_eye_projected_pcaloadings_clusters_pre_def.102	human_eye_projected_pcaloadings_clusters_pre_def.102	Expression: human_eye_projected_pcaloadings_clusters_pre_def.102
596	95	0.00175435	0.000507291	Expression	human_eye	human_eye_projected_pcaloadings_clusters_pre_def.113	human_eye_projected_pcaloadings_clusters_pre_def.113	Expression: human_eye_projected_pcaloadings_clusters_pre_def.113
596	95	0.00175435	0.000507291	Expression	human_eye	human_eye_projected_pcaloadings_clusters_pre_def.169	human_eye_projected_pcaloadings_clusters_pre_def.169	Expression: human_eye_projected_pcaloadings_clusters_pre_def.169
596	95	0.00175435	0.000507291	Expression	human_eye	human_eye_projected_pcaloadings_clusters_pre_def.242	human_eye_projected_pcaloadings_clusters_pre_def.242	Expression: human_eye_projected_pcaloadings_clusters_pre_def.242
189	96	0.00175058	0.000351933	Expression	human_bladder	human_bladder_projected_icaloadings.3	human_bladder_projected_icaloadings.3	Expression: human_bladder_projected_icaloadings.3
189	96	0.00175058	0.000351933	Expression	human_bladder	human_bladder_projected_icaloadings.4	human_bladder_projected_icaloadings.4	Expression: human_bladder_projected_icaloadings.4
189	96	0.00175058	0.000351933	Expression	human_bladder	human_bladder_projected_icaloadings.6	human_bladder_projected_icaloadings.6	Expression: human_bladder_projected_icaloadings.6
189	96	0.00175058	0.000351933	Expression	human_bladder	human_bladder_projected_pcaloadings_clusters.64	human_bladder_projected_pcaloadings_clusters.64	Expression: human_bladder_projected_pcaloadings_clusters.64
189	96	0.00175058	0.000351933	Expression	mouse_airway	mouse_airway_average_expression.14	mouse_airway_average_expression.14	Expression: mouse_airway_average_expression.14
189	96	0.00175058	0.000351933	Expression	mouse_airway	mouse_airway_projected_icaloadings.29	mouse_airway_projected_icaloadings.29	Expression: mouse_airway_projected_icaloadings.29
189	96	0.00175058	0.000351933	Expression	mouse_airway	mouse_airway_projected_pcaloadings_clusters.131	mouse_airway_projected_pcaloadings_clusters.131	Expression: mouse_airway_projected_pcaloadings_clusters.131
2341	97	0.0017384	0.000352518	Expression	mouse_muscle	mouse_muscle_average_expression.8	mouse_muscle_average_expression.8	Expression: mouse_muscle_average_expression.8
2341	97	0.0017384	0.000352518	Expression	mouse_muscle	mouse_muscle_diffexprs_genes_clusters.16	mouse_muscle_diffexprs_genes_clusters.16	Expression: mouse_muscle_diffexprs_genes_clusters.16
2341	97	0.0017384	0.000352518	Expression	mouse_muscle	mouse_muscle_diffexprs_genes_clusters_pre_def.10	mouse_muscle_diffexprs_genes_clusters_pre_def.10	Expression: mouse_muscle_diffexprs_genes_clusters_pre_def.10
2341	97	0.0017384	0.000352518	Expression	mouse_muscle	mouse_muscle_projected_icaloadings.6	mouse_muscle_projected_icaloadings.6	Expression: mouse_muscle_projected_icaloadings.6
2341	97	0.0017384	0.000352518	Expression	mouse_muscle	mouse_muscle_projected_pcaloadings_clusters.71	mouse_muscle_projected_pcaloadings_clusters.71	Expression: mouse_muscle_projected_pcaloadings_clusters.71
2341	97	0.0017384	0.000352518	Expression	mouse_muscle	mouse_muscle_projected_pcaloadings_clusters_pre_def.51	mouse_muscle_projected_pcaloadings_clusters_pre_def.51	Expression: mouse_muscle_projected_pcaloadings_clusters_pre_def.51
2341	97	0.0017384	0.000352518	Expression	mouse_muscle2	mouse_muscle2_average_expression.9	mouse_muscle2_average_expression.9	Expression: mouse_muscle2_average_expression.9
2341	97	0.0017384	0.000352518	Expression	mouse_muscle2	mouse_muscle2_diffexprs_genes_clusters.13	mouse_muscle2_diffexprs_genes_clusters.13	Expression: mouse_muscle2_diffexprs_genes_clusters.13
2341	97	0.0017384	0.000352518	Expression	mouse_muscle2	mouse_muscle2_diffexprs_genes_clusters_pre_def.10	mouse_muscle2_diffexprs_genes_clusters_pre_def.10	Expression: mouse_muscle2_diffexprs_genes_clusters_pre_def.10
2341	97	0.0017384	0.000352518	Expression	mouse_muscle2	mouse_muscle2_projected_icaloadings.10	mouse_muscle2_projected_icaloadings.10	Expression: mouse_muscle2_projected_icaloadings.10
2341	97	0.0017384	0.000352518	Expression	mouse_muscle2	mouse_muscle2_projected_pcaloadings_clusters.81	mouse_muscle2_projected_pcaloadings_clusters.81	Expression: mouse_muscle2_projected_pcaloadings_clusters.81
2341	97	0.0017384	0.000352518	Expression	mouse_muscle2	mouse_muscle2_projected_pcaloadings_clusters_pre_def.51	mouse_muscle2_projected_pcaloadings_clusters_pre_def.51	Expression: mouse_muscle2_projected_pcaloadings_clusters_pre_def.51
1594	98	0.00169358	0.000322417	Expression	ImmGen	ImmGen.86	Fi.Sk	Expression: Fi.Sk
1594	98	0.00169358	0.000322417	Expression	mouse_hairfollicle	mouse_hairfollicle_diffexprs_genes_clusters.10	mouse_hairfollicle_diffexprs_genes_clusters.10	Expression: mouse_hairfollicle_diffexprs_genes_clusters.10
1594	98	0.00169358	0.000322417	Expression	mouse_multiple2_droplet	mouse_multiple2_droplet_diffexprs_genes_clusters.33	mouse_multiple2_droplet_diffexprs_genes_clusters.33	Expression: mouse_multiple2_droplet_diffexprs_genes_clusters.33
1594	98	0.00169358	0.000322417	Expression	mouse_multiple2_droplet	mouse_multiple2_droplet_diffexprs_genes_clusters.36	mouse_multiple2_droplet_diffexprs_genes_clusters.36	Expression: mouse_multiple2_droplet_diffexprs_genes_clusters.36
1594	98	0.00169358	0.000322417	Expression	mouse_multiple2_droplet	mouse_multiple2_droplet_diffexprs_genes_clusters.38	mouse_multiple2_droplet_diffexprs_genes_clusters.38	Expression: mouse_multiple2_droplet_diffexprs_genes_clusters.38
1594	98	0.00169358	0.000322417	Expression	mouse_multiple2_droplet	mouse_multiple2_droplet_diffexprs_genes_clusters_pre_def.64	mouse_multiple2_droplet_diffexprs_genes_clusters_pre_def.64	Expression: mouse_multiple2_droplet_diffexprs_genes_clusters_pre_def.64
1594	98	0.00169358	0.000322417	Expression	mouse_multiple2_droplet	mouse_multiple2_droplet_diffexprs_genes_clusters_pre_def.79	mouse_multiple2_droplet_diffexprs_genes_clusters_pre_def.79	Expression: mouse_multiple2_droplet_diffexprs_genes_clusters_pre_def.79
1594	98	0.00169358	0.000322417	Expression	mouse_multiple2_droplet	mouse_multiple2_droplet_diffexprs_genes_clusters_pre_def.89	mouse_multiple2_droplet_diffexprs_genes_clusters_pre_def.89	Expression: mouse_multiple2_droplet_diffexprs_genes_clusters_pre_def.89
1594	98	0.00169358	0.000322417	Expression	mouse_multiple2_facs	mouse_multiple2_facs_diffexprs_genes_clusters.11	mouse_multiple2_facs_diffexprs_genes_clusters.11	Expression: mouse_multiple2_facs_diffexprs_genes_clusters.11
1594	98	0.00169358	0.000322417	Expression	mouse_multiple2_facs	mouse_multiple2_facs_diffexprs_genes_clusters_pre_def.50	mouse_multiple2_facs_diffexprs_genes_clusters_pre_def.50	Expression: mouse_multiple2_facs_diffexprs_genes_clusters_pre_def.50
1594	98	0.00169358	0.000322417	Expression	mouse_muscle	mouse_muscle_diffexprs_genes_clusters.4	mouse_muscle_diffexprs_genes_clusters.4	Expression: mouse_muscle_diffexprs_genes_clusters.4
1594	98	0.00169358	0.000322417	Expression	mouse_muscle	mouse_muscle_diffexprs_genes_clusters.11	mouse_muscle_diffexprs_genes_clusters.11	Expression: mouse_muscle_diffexprs_genes_clusters.11
1594	98	0.00169358	0.000322417	Expression	mouse_muscle	mouse_muscle_diffexprs_genes_clusters.19	mouse_muscle_diffexprs_genes_clusters.19	Expression: mouse_muscle_diffexprs_genes_clusters.19
1594	98	0.00169358	0.000322417	Expression	mouse_muscle	mouse_muscle_diffexprs_genes_clusters_pre_def.6	mouse_muscle_diffexprs_genes_clusters_pre_def.6	Expression: mouse_muscle_diffexprs_genes_clusters_pre_def.6
1594	98	0.00169358	0.000322417	Expression	mouse_muscle	mouse_muscle_diffexprs_genes_clusters_pre_def.11	mouse_muscle_diffexprs_genes_clusters_pre_def.11	Expression: mouse_muscle_diffexprs_genes_clusters_pre_def.11
1594	98	0.00169358	0.000322417	Expression	mouse_muscle2	mouse_muscle2_diffexprs_genes_clusters.3	mouse_muscle2_diffexprs_genes_clusters.3	Expression: mouse_muscle2_diffexprs_genes_clusters.3
1594	98	0.00169358	0.000322417	Expression	mouse_muscle2	mouse_muscle2_diffexprs_genes_clusters.11	mouse_muscle2_diffexprs_genes_clusters.11	Expression: mouse_muscle2_diffexprs_genes_clusters.11
1594	98	0.00169358	0.000322417	Expression	mouse_muscle2	mouse_muscle2_diffexprs_genes_clusters.19	mouse_muscle2_diffexprs_genes_clusters.19	Expression: mouse_muscle2_diffexprs_genes_clusters.19
1594	98	0.00169358	0.000322417	Expression	mouse_muscle2	mouse_muscle2_diffexprs_genes_clusters_pre_def.6	mouse_muscle2_diffexprs_genes_clusters_pre_def.6	Expression: mouse_muscle2_diffexprs_genes_clusters_pre_def.6
1594	98	0.00169358	0.000322417	Expression	mouse_muscle2	mouse_muscle2_diffexprs_genes_clusters_pre_def.11	mouse_muscle2_diffexprs_genes_clusters_pre_def.11	Expression: mouse_muscle2_diffexprs_genes_clusters_pre_def.11
657	99	0.00169177	0.000356716	Expression	mouse_adipocyte	mouse_adipocyte_average_expression.12	mouse_adipocyte_average_expression.12	Expression: mouse_adipocyte_average_expression.12
657	99	0.00169177	0.000356716	Expression	mouse_adipocyte	mouse_adipocyte_diffexprs_tstat_clusters.8	mouse_adipocyte_diffexprs_tstat_clusters.8	Expression: mouse_adipocyte_diffexprs_tstat_clusters.8
657	99	0.00169177	0.000356716	Expression	mouse_adipocyte	mouse_adipocyte_projected_pcaloadings_clusters.111	mouse_adipocyte_projected_pcaloadings_clusters.111	Expression: mouse_adipocyte_projected_pcaloadings_clusters.111
657	99	0.00169177	0.000356716	Expression	mouse_hairfollicle	mouse_hairfollicle_projected_icaloadings.31	mouse_hairfollicle_projected_icaloadings.31	Expression: mouse_hairfollicle_projected_icaloadings.31
657	99	0.00169177	0.000356716	Expression	mouse_multiple	mouse_multiple_projected_icaloadings.46	mouse_multiple_projected_icaloadings.46	Expression: mouse_multiple_projected_icaloadings.46
657	99	0.00169177	0.000356716	Expression	mouse_multiple2_facs	mouse_multiple2_facs_projected_pcaloadings_clusters.252	mouse_multiple2_facs_projected_pcaloadings_clusters.252	Expression: mouse_multiple2_facs_projected_pcaloadings_clusters.252
657	99	0.00169177	0.000356716	Expression	mouse_multiple2_facs	mouse_multiple2_facs_projected_pcaloadings_clusters_pre_def.122	mouse_multiple2_facs_projected_pcaloadings_clusters_pre_def.122	Expression: mouse_multiple2_facs_projected_pcaloadings_clusters_pre_def.122
657	99	0.00169177	0.000356716	Expression	mouse_multiple2_facs	mouse_multiple2_facs_projected_pcaloadings_clusters_pre_def.542	mouse_multiple2_facs_projected_pcaloadings_clusters_pre_def.542	Expression: mouse_multiple2_facs_projected_pcaloadings_clusters_pre_def.542
657	99	0.00169177	0.000356716	Expression	mouse_nerve	mouse_nerve_average_expression.4	mouse_nerve_average_expression.4	Expression: mouse_nerve_average_expression.4
657	99	0.00169177	0.000356716	Expression	mouse_nerve	mouse_nerve_average_expression.10	mouse_nerve_average_expression.10	Expression: mouse_nerve_average_expression.10
657	99	0.00169177	0.000356716	Expression	mouse_nerve	mouse_nerve_diffexprs_tstat_clusters.7	mouse_nerve_diffexprs_tstat_clusters.7	Expression: mouse_nerve_diffexprs_tstat_clusters.7
657	99	0.00169177	0.000356716	Expression	mouse_nerve	mouse_nerve_diffexprs_tstat_clusters.19	mouse_nerve_diffexprs_tstat_clusters.19	Expression: mouse_nerve_diffexprs_tstat_clusters.19
657	99	0.00169177	0.000356716	Expression	mouse_nerve	mouse_nerve_diffexprs_tstat_clusters_pre_def.1	mouse_nerve_diffexprs_tstat_clusters_pre_def.1	Expression: mouse_nerve_diffexprs_tstat_clusters_pre_def.1
657	99	0.00169177	0.000356716	Expression	mouse_nerve	mouse_nerve_projected_icaloadings.4	mouse_nerve_projected_icaloadings.4	Expression: mouse_nerve_projected_icaloadings.4
657	99	0.00169177	0.000356716	Expression	mouse_nerve	mouse_nerve_projected_icaloadings.11	mouse_nerve_projected_icaloadings.11	Expression: mouse_nerve_projected_icaloadings.11
657	99	0.00169177	0.000356716	Expression	mouse_nerve	mouse_nerve_projected_icaloadings.13	mouse_nerve_projected_icaloadings.13	Expression: mouse_nerve_projected_icaloadings.13
657	99	0.00169177	0.000356716	Expression	mouse_nerve	mouse_nerve_projected_icaloadings.28	mouse_nerve_projected_icaloadings.28	Expression: mouse_nerve_projected_icaloadings.28
657	99	0.00169177	0.000356716	Expression	mouse_nerve	mouse_nerve_projected_pcaloadings_clusters.31	mouse_nerve_projected_pcaloadings_clusters.31	Expression: mouse_nerve_projected_pcaloadings_clusters.31
657	99	0.00169177	0.000356716	Expression	mouse_nerve	mouse_nerve_projected_pcaloadings_clusters.91	mouse_nerve_projected_pcaloadings_clusters.91	Expression: mouse_nerve_projected_pcaloadings_clusters.91
657	99	0.00169177	0.000356716	Expression	mouse_nerve	mouse_nerve_projected_pcaloadings_clusters_pre_def.21	mouse_nerve_projected_pcaloadings_clusters_pre_def.21	Expression: mouse_nerve_projected_pcaloadings_clusters_pre_def.21
186	100	0.00168575	0.00026143	Expression	human_bladder	human_bladder_diffexprs_down_genes_clusters.7	human_bladder_diffexprs_down_genes_clusters.7	Expression: human_bladder_diffexprs_down_genes_clusters.7
186	100	0.00168575	0.00026143	Expression	human_bladder	human_bladder_diffexprs_down_genes_clusters.8	human_bladder_diffexprs_down_genes_clusters.8	Expression: human_bladder_diffexprs_down_genes_clusters.8
186	100	0.00168575	0.00026143	Expression	human_bladder	human_bladder_diffexprs_down_genes_clusters.11	human_bladder_diffexprs_down_genes_clusters.11	Expression: human_bladder_diffexprs_down_genes_clusters.11
186	100	0.00168575	0.00026143	Expression	human_bladder	human_bladder_diffexprs_down_genes_clusters.12	human_bladder_diffexprs_down_genes_clusters.12	Expression: human_bladder_diffexprs_down_genes_clusters.12
186	100	0.00168575	0.00026143	Expression	human_bladder	human_bladder_diffexprs_tstat_clusters.11	human_bladder_diffexprs_tstat_clusters.11	Expression: human_bladder_diffexprs_tstat_clusters.11
186	100	0.00168575	0.00026143	Expression	human_synovialfibroblast	human_synovialfibroblast_diffexprs_genes_clusters.12	human_synovialfibroblast_diffexprs_genes_clusters.12	Expression: human_synovialfibroblast_diffexprs_genes_clusters.12
186	100	0.00168575	0.00026143	Expression	mouse_airway	mouse_airway_diffexprs_genes_clusters.13	mouse_airway_diffexprs_genes_clusters.13	Expression: mouse_airway_diffexprs_genes_clusters.13
186	100	0.00168575	0.00026143	Expression	mouse_airway	mouse_airway_diffexprs_genes_clusters.14	mouse_airway_diffexprs_genes_clusters.14	Expression: mouse_airway_diffexprs_genes_clusters.14
1857	101	0.00167715	0.000402866	Expression	ImmGen	ImmGen.41	DC.103-11b+F4_80lo.Kd	Expression: DC.103-11b+F4_80lo.Kd
1857	101	0.00167715	0.000402866	Expression	ImmGen	ImmGen.130	MF.II+480lo.PC	Expression: MF.II+480lo.PC
1857	101	0.00167715	0.000402866	Expression	ImmGen	ImmGen.144	Mo.6+2+.BL	Expression: Mo.6+2+.BL
1857	101	0.00167715	0.000402866	Expression	ImmGen	ImmGen.146	Mo.6+2+.SLN	Expression: Mo.6+2+.SLN
1857	101	0.00167715	0.000402866	Expression	ImmGen	ImmGen.147	Mo.6+2-.BL	Expression: Mo.6+2-.BL
1857	101	0.00167715	0.000402866	Expression	ImmGen	ImmGen.148	Mo.6C+II+.Bl	Expression: Mo.6C+II+.Bl
1857	101	0.00167715	0.000402866	Expression	ImmGen	ImmGen.150	Mo.6C+II-.Bl	Expression: Mo.6C+II-.Bl
1857	101	0.00167715	0.000402866	Expression	ImmGen	ImmGen.154	Mo.6C-II-.Bl	Expression: Mo.6C-II-.Bl
1857	101	0.00167715	0.000402866	Expression	ImmGen	ImmGen.155	Mo.6C-IIint.Bl	Expression: Mo.6C-IIint.Bl
1857	101	0.00167715	0.000402866	Expression	ImmGen	ImmGen.156	Mo.Lu	Expression: Mo.Lu
1857	101	0.00167715	0.000402866	Expression	mouse_aorta	mouse_aorta_diffexprs_genes_clusters.2	mouse_aorta_diffexprs_genes_clusters.2	Expression: mouse_aorta_diffexprs_genes_clusters.2
1857	101	0.00167715	0.000402866	Expression	mouse_aorta	mouse_aorta_diffexprs_genes_clusters_pre_def.2	mouse_aorta_diffexprs_genes_clusters_pre_def.2	Expression: mouse_aorta_diffexprs_genes_clusters_pre_def.2
1857	101	0.00167715	0.000402866	Expression	mouse_kidney	mouse_kidney_diffexprs_genes_clusters.10	mouse_kidney_diffexprs_genes_clusters.10	Expression: mouse_kidney_diffexprs_genes_clusters.10
1857	101	0.00167715	0.000402866	Expression	mouse_multiple	mouse_multiple_diffexprs_genes_clusters.19	mouse_multiple_diffexprs_genes_clusters.19	Expression: mouse_multiple_diffexprs_genes_clusters.19
1857	101	0.00167715	0.000402866	Expression	mouse_multiple2_droplet	mouse_multiple2_droplet_diffexprs_genes_clusters_pre_def.19	mouse_multiple2_droplet_diffexprs_genes_clusters_pre_def.19	Expression: mouse_multiple2_droplet_diffexprs_genes_clusters_pre_def.19
1857	101	0.00167715	0.000402866	Expression	mouse_multiple2_droplet	mouse_multiple2_droplet_diffexprs_genes_clusters_pre_def.24	mouse_multiple2_droplet_diffexprs_genes_clusters_pre_def.24	Expression: mouse_multiple2_droplet_diffexprs_genes_clusters_pre_def.24
1857	101	0.00167715	0.000402866	Expression	mouse_multiple2_droplet	mouse_multiple2_droplet_diffexprs_genes_clusters_pre_def.30	mouse_multiple2_droplet_diffexprs_genes_clusters_pre_def.30	Expression: mouse_multiple2_droplet_diffexprs_genes_clusters_pre_def.30
1857	101	0.00167715	0.000402866	Expression	mouse_multiple2_droplet	mouse_multiple2_droplet_projected_pcaloadings_clusters_pre_def.259	mouse_multiple2_droplet_projected_pcaloadings_clusters_pre_def.259	Expression: mouse_multiple2_droplet_projected_pcaloadings_clusters_pre_def.259
1857	101	0.00167715	0.000402866	Expression	mouse_multiple2_facs	mouse_multiple2_facs_diffexprs_genes_clusters_pre_def.35	mouse_multiple2_facs_diffexprs_genes_clusters_pre_def.35	Expression: mouse_multiple2_facs_diffexprs_genes_clusters_pre_def.35
1857	101	0.00167715	0.000402866	Expression	mouse_multiple2_facs	mouse_multiple2_facs_diffexprs_genes_clusters_pre_def.37	mouse_multiple2_facs_diffexprs_genes_clusters_pre_def.37	Expression: mouse_multiple2_facs_diffexprs_genes_clusters_pre_def.37
1857	101	0.00167715	0.000402866	Expression	mouse_multiple2_facs	mouse_multiple2_facs_projected_icaloadings.47	mouse_multiple2_facs_projected_icaloadings.47	Expression: mouse_multiple2_facs_projected_icaloadings.47
1857	101	0.00167715	0.000402866	Expression	mouse_nerve	mouse_nerve_diffexprs_genes_clusters.3	mouse_nerve_diffexprs_genes_clusters.3	Expression: mouse_nerve_diffexprs_genes_clusters.3
1857	101	0.00167715	0.000402866	Expression	mouse_nerve	mouse_nerve_diffexprs_genes_clusters_pre_def.1	mouse_nerve_diffexprs_genes_clusters_pre_def.1	Expression: mouse_nerve_diffexprs_genes_clusters_pre_def.1
1857	101	0.00167715	0.000402866	Expression	mouse_thymus	mouse_thymus_diffexprs_genes_clusters.4	mouse_thymus_diffexprs_genes_clusters.4	Expression: mouse_thymus_diffexprs_genes_clusters.4
3060	102	0.00166901	0.00113179	Pathway	pathways	pathways.1628	blindness	Pathway: blindness
3060	102	0.00166901	0.00113179	PPI	ppi	ppi.2693	GAS6	PPI: GAS6
2074	103	0.00166485	0.000258317	Expression	mouse_multiple2_droplet	mouse_multiple2_droplet_diffexprs_tstat_clusters.2	mouse_multiple2_droplet_diffexprs_tstat_clusters.2	Expression: mouse_multiple2_droplet_diffexprs_tstat_clusters.2
2074	103	0.00166485	0.000258317	Expression	mouse_multiple2_droplet	mouse_multiple2_droplet_diffexprs_tstat_clusters_pre_def.15	mouse_multiple2_droplet_diffexprs_tstat_clusters_pre_def.15	Expression: mouse_multiple2_droplet_diffexprs_tstat_clusters_pre_def.15
2074	103	0.00166485	0.000258317	Expression	mouse_multiple2_droplet	mouse_multiple2_droplet_diffexprs_tstat_clusters_pre_def.42	mouse_multiple2_droplet_diffexprs_tstat_clusters_pre_def.42	Expression: mouse_multiple2_droplet_diffexprs_tstat_clusters_pre_def.42
2074	103	0.00166485	0.000258317	Expression	mouse_multiple2_droplet	mouse_multiple2_droplet_diffexprs_tstat_clusters_pre_def.93	mouse_multiple2_droplet_diffexprs_tstat_clusters_pre_def.93	Expression: mouse_multiple2_droplet_diffexprs_tstat_clusters_pre_def.93
2074	103	0.00166485	0.000258317	Expression	mouse_multiple2_facs	mouse_multiple2_facs_diffexprs_tstat_clusters_pre_def.2	mouse_multiple2_facs_diffexprs_tstat_clusters_pre_def.2	Expression: mouse_multiple2_facs_diffexprs_tstat_clusters_pre_def.2
2074	103	0.00166485	0.000258317	Expression	mouse_multiple2_facs	mouse_multiple2_facs_diffexprs_tstat_clusters_pre_def.101	mouse_multiple2_facs_diffexprs_tstat_clusters_pre_def.101	Expression: mouse_multiple2_facs_diffexprs_tstat_clusters_pre_def.101
2074	103	0.00166485	0.000258317	Expression	mouse_multiple2_facs	mouse_multiple2_facs_diffexprs_tstat_clusters_pre_def.114	mouse_multiple2_facs_diffexprs_tstat_clusters_pre_def.114	Expression: mouse_multiple2_facs_diffexprs_tstat_clusters_pre_def.114
2074	103	0.00166485	0.000258317	Expression	mouse_muscle	mouse_muscle_diffexprs_tstat_clusters.16	mouse_muscle_diffexprs_tstat_clusters.16	Expression: mouse_muscle_diffexprs_tstat_clusters.16
2074	103	0.00166485	0.000258317	Expression	mouse_muscle	mouse_muscle_diffexprs_tstat_clusters_pre_def.5	mouse_muscle_diffexprs_tstat_clusters_pre_def.5	Expression: mouse_muscle_diffexprs_tstat_clusters_pre_def.5
2074	103	0.00166485	0.000258317	Expression	mouse_muscle2	mouse_muscle2_diffexprs_tstat_clusters.4	mouse_muscle2_diffexprs_tstat_clusters.4	Expression: mouse_muscle2_diffexprs_tstat_clusters.4
2074	103	0.00166485	0.000258317	Expression	mouse_muscle2	mouse_muscle2_diffexprs_tstat_clusters.16	mouse_muscle2_diffexprs_tstat_clusters.16	Expression: mouse_muscle2_diffexprs_tstat_clusters.16
2074	103	0.00166485	0.000258317	Expression	mouse_muscle2	mouse_muscle2_diffexprs_tstat_clusters_pre_def.5	mouse_muscle2_diffexprs_tstat_clusters_pre_def.5	Expression: mouse_muscle2_diffexprs_tstat_clusters_pre_def.5
3097	104	0.00165662	0.000647306	Pathway	pathways	pathways.3550	endocytic vesicle	Pathway: endocytic vesicle
3097	104	0.00165662	0.000647306	PPI	ppi	ppi.1653	CTTN	PPI: CTTN
3097	104	0.00165662	0.000647306	PPI	ppi	ppi.1763	DAB1	PPI: DAB1
3097	104	0.00165662	0.000647306	PPI	ppi	ppi.2455	FCGR2A	PPI: FCGR2A
3097	104	0.00165662	0.000647306	PPI	ppi	ppi.2514	FGR	PPI: FGR
3097	104	0.00165662	0.000647306	PPI	ppi	ppi.3917	LAT2	PPI: LAT2
3097	104	0.00165662	0.000647306	PPI	ppi	ppi.3978	LIMK1	PPI: LIMK1
3097	104	0.00165662	0.000647306	PPI	ppi	ppi.4819	NEFM	PPI: NEFM
3097	104	0.00165662	0.000647306	PPI	ppi	ppi.5286	PAK2	PPI: PAK2
3097	104	0.00165662	0.000647306	PPI	ppi	ppi.6184	RAP1A	PPI: RAP1A
3097	104	0.00165662	0.000647306	PPI	ppi	ppi.6185	RAP1B	PPI: RAP1B
3097	104	0.00165662	0.000647306	PPI	ppi	ppi.6674	SCARB1	PPI: SCARB1
3097	104	0.00165662	0.000647306	PPI	ppi	ppi.6852	SH3BP2	PPI: SH3BP2
3097	104	0.00165662	0.000647306	PPI	ppi	ppi.6860	SH3KBP1	PPI: SH3KBP1
3097	104	0.00165662	0.000647306	PPI	ppi	ppi.8256	VLDLR	PPI: VLDLR
2978	105	0.00165333	0.000507046	Expression	mouse_digestive_fetal	mouse_digestive_fetal_average_expression.17	mouse_digestive_fetal_average_expression.17	Expression: mouse_digestive_fetal_average_expression.17
2978	105	0.00165333	0.000507046	Expression	mouse_digestive_fetal	mouse_digestive_fetal_diffexprs_down_genes_clusters.12	mouse_digestive_fetal_diffexprs_down_genes_clusters.12	Expression: mouse_digestive_fetal_diffexprs_down_genes_clusters.12
2978	105	0.00165333	0.000507046	Expression	mouse_digestive_fetal	mouse_digestive_fetal_diffexprs_genes_clusters.20	mouse_digestive_fetal_diffexprs_genes_clusters.20	Expression: mouse_digestive_fetal_diffexprs_genes_clusters.20
2978	105	0.00165333	0.000507046	Expression	mouse_digestive_fetal	mouse_digestive_fetal_diffexprs_tstat_clusters.9	mouse_digestive_fetal_diffexprs_tstat_clusters.9	Expression: mouse_digestive_fetal_diffexprs_tstat_clusters.9
2978	105	0.00165333	0.000507046	Expression	mouse_digestive_fetal	mouse_digestive_fetal_projected_icaloadings.15	mouse_digestive_fetal_projected_icaloadings.15	Expression: mouse_digestive_fetal_projected_icaloadings.15
2978	105	0.00165333	0.000507046	Expression	mouse_digestive_fetal	mouse_digestive_fetal_projected_pcaloadings_clusters.161	mouse_digestive_fetal_projected_pcaloadings_clusters.161	Expression: mouse_digestive_fetal_projected_pcaloadings_clusters.161
3108	106	0.00164612	0.00157064	Pathway	pathways	pathways.4407	REACTOME_DCC_MEDIATED_ATTRACTIVE_SIGNALING	Pathway: REACTOME_DCC_MEDIATED_ATTRACTIVE_SIGNALING
3108	106	0.00164612	0.00157064	Pathway	pathways	pathways.8362	KEGG_FC_GAMMA_R_MEDIATED_PHAGOCYTOSIS	Pathway: KEGG_FC_GAMMA_R_MEDIATED_PHAGOCYTOSIS
3108	106	0.00164612	0.00157064	PPI	ppi	ppi.22	ABI1	PPI: ABI1
3108	106	0.00164612	0.00157064	PPI	ppi	ppi.27	ABLIM1	PPI: ABLIM1
3108	106	0.00164612	0.00157064	PPI	ppi	ppi.382	ARFIP2	PPI: ARFIP2
3108	106	0.00164612	0.00157064	PPI	ppi	ppi.684	BCAR1	PPI: BCAR1
3108	106	0.00164612	0.00157064	PPI	ppi	ppi.1561	CRK	PPI: CRK
3108	106	0.00164612	0.00157064	PPI	ppi	ppi.1764	DAB2	PPI: DAB2
3108	106	0.00164612	0.00157064	PPI	ppi	ppi.1859	DEF6	PPI: DEF6
3108	106	0.00164612	0.00157064	PPI	ppi	ppi.1984	DOK1	PPI: DOK1
3108	106	0.00164612	0.00157064	PPI	ppi	ppi.2457	FCGR3A	PPI: FCGR3A
3108	106	0.00164612	0.00157064	PPI	ppi	ppi.2541	FLT1	PPI: FLT1
3108	106	0.00164612	0.00157064	PPI	ppi	ppi.2917	GRB10	PPI: GRB10
3108	106	0.00164612	0.00157064	PPI	ppi	ppi.3367	IBTK	PPI: IBTK
3108	106	0.00164612	0.00157064	PPI	ppi	ppi.3748	KDR	PPI: KDR
3108	106	0.00164612	0.00157064	PPI	ppi	ppi.3797	KITLG	PPI: KITLG
3108	106	0.00164612	0.00157064	PPI	ppi	ppi.4732	NCK1	PPI: NCK1
3108	106	0.00164612	0.00157064	PPI	ppi	ppi.4954	NOSTRIN	PPI: NOSTRIN
3108	106	0.00164612	0.00157064	PPI	ppi	ppi.5284	PAK1	PPI: PAK1
3108	106	0.00164612	0.00157064	PPI	ppi	ppi.5287	PAK3	PPI: PAK3
3108	106	0.00164612	0.00157064	PPI	ppi	ppi.5405	PDGFRA	PPI: PDGFRA
3108	106	0.00164612	0.00157064	PPI	ppi	ppi.5406	PDGFRB	PPI: PDGFRB
3108	106	0.00164612	0.00157064	PPI	ppi	ppi.5556	PIK3R1	PPI: PIK3R1
3108	106	0.00164612	0.00157064	PPI	ppi	ppi.5593	PKN2	PPI: PKN2
3108	106	0.00164612	0.00157064	PPI	ppi	ppi.5884	PRKD1	PPI: PRKD1
3108	106	0.00164612	0.00157064	PPI	ppi	ppi.6016	PTK2	PPI: PTK2
3108	106	0.00164612	0.00157064	PPI	ppi	ppi.6024	PTPN1	PPI: PTPN1
3108	106	0.00164612	0.00157064	PPI	ppi	ppi.6169	RALGPS1	PPI: RALGPS1
3108	106	0.00164612	0.00157064	PPI	ppi	ppi.6188	RAP1GDS1	PPI: RAP1GDS1
3108	106	0.00164612	0.00157064	PPI	ppi	ppi.6849	SH2D2A	PPI: SH2D2A
3108	106	0.00164612	0.00157064	PPI	ppi	ppi.6870	SHB	PPI: SHB
3108	106	0.00164612	0.00157064	PPI	ppi	ppi.7179	SRC	PPI: SRC
3108	106	0.00164612	0.00157064	PPI	ppi	ppi.7562	TEC	PPI: TEC
3108	106	0.00164612	0.00157064	PPI	ppi	ppi.8240	VEGFA	PPI: VEGFA
3108	106	0.00164612	0.00157064	PPI	ppi	ppi.8297	WAS	PPI: WAS
3124	107	0.00163054	0.00129048	Pathway	pathways	pathways.8332	KEGG_ENDOCYTOSIS	Pathway: KEGG_ENDOCYTOSIS
3124	107	0.00163054	0.00129048	PPI	ppi	ppi.420	ARHGEF11	PPI: ARHGEF11
3124	107	0.00163054	0.00129048	PPI	ppi	ppi.426	ARHGEF25	PPI: ARHGEF25
3124	107	0.00163054	0.00129048	PPI	ppi	ppi.1332	CIT	PPI: CIT
3124	107	0.00163054	0.00129048	PPI	ppi	ppi.1422	CNTNAP1	PPI: CNTNAP1
3124	107	0.00163054	0.00129048	PPI	ppi	ppi.1762	DAAM2	PPI: DAAM2
3124	107	0.00163054	0.00129048	PPI	ppi	ppi.2554	FNBP1	PPI: FNBP1
3124	107	0.00163054	0.00129048	PPI	ppi	ppi.6080	PZP	PPI: PZP
3124	107	0.00163054	0.00129048	PPI	ppi	ppi.6593	RTKN	PPI: RTKN
3124	107	0.00163054	0.00129048	PPI	ppi	ppi.7260	STARD13	PPI: STARD13
3124	107	0.00163054	0.00129048	PPI	ppi	ppi.7261	STARD8	PPI: STARD8
3078	108	0.0016304	0.000706905	Pathway	pathways	pathways.2660	phosphoric diester hydrolase activity	Pathway: phosphoric diester hydrolase activity
3078	108	0.0016304	0.000706905	Pathway	pathways	pathways.2819	phosphatidylinositol phospholipase C activity	Pathway: phosphatidylinositol phospholipase C activity
3078	108	0.0016304	0.000706905	Pathway	pathways	pathways.3027	phospholipase C activity	Pathway: phospholipase C activity
3078	108	0.0016304	0.000706905	Pathway	pathways	pathways.3146	obsolete_molecular_function	Pathway: obsolete_molecular_function
3078	108	0.0016304	0.000706905	Pathway	pathways	pathways.6941	nucleoside monophosphate metabolic process	Pathway: nucleoside monophosphate metabolic process
3078	108	0.0016304	0.000706905	Pathway	pathways	pathways.6943	nucleoside monophosphate biosynthetic process	Pathway: nucleoside monophosphate biosynthetic process
297	109	0.00161485	0.000337368	Expression	human_retina	human_retina_average_expression.11	human_retina_average_expression.11	Expression: human_retina_average_expression.11
297	109	0.00161485	0.000337368	Expression	human_retina	human_retina_projected_icaloadings.14	human_retina_projected_icaloadings.14	Expression: human_retina_projected_icaloadings.14
297	109	0.00161485	0.000337368	Expression	human_retina	human_retina_projected_pcaloadings_clusters.101	human_retina_projected_pcaloadings_clusters.101	Expression: human_retina_projected_pcaloadings_clusters.101
297	109	0.00161485	0.000337368	Expression	human_retina2	human_retina2_average_expression.6	human_retina2_average_expression.6	Expression: human_retina2_average_expression.6
297	109	0.00161485	0.000337368	Expression	human_retina2	human_retina2_diffexprs_genes_clusters.6	human_retina2_diffexprs_genes_clusters.6	Expression: human_retina2_diffexprs_genes_clusters.6
297	109	0.00161485	0.000337368	Expression	human_retina2	human_retina2_diffexprs_genes_clusters_pre_def.8	human_retina2_diffexprs_genes_clusters_pre_def.8	Expression: human_retina2_diffexprs_genes_clusters_pre_def.8
297	109	0.00161485	0.000337368	Expression	human_retina2	human_retina2_diffexprs_tstat_clusters.2	human_retina2_diffexprs_tstat_clusters.2	Expression: human_retina2_diffexprs_tstat_clusters.2
297	109	0.00161485	0.000337368	Expression	human_retina2	human_retina2_projected_pcaloadings_clusters.51	human_retina2_projected_pcaloadings_clusters.51	Expression: human_retina2_projected_pcaloadings_clusters.51
297	109	0.00161485	0.000337368	Expression	human_eye	human_eye_average_expression.1	human_eye_average_expression.1	Expression: human_eye_average_expression.1
297	109	0.00161485	0.000337368	Expression	human_eye	human_eye_average_expression.2	human_eye_average_expression.2	Expression: human_eye_average_expression.2
297	109	0.00161485	0.000337368	Expression	human_eye	human_eye_average_expression.3	human_eye_average_expression.3	Expression: human_eye_average_expression.3
297	109	0.00161485	0.000337368	Expression	human_eye	human_eye_average_expression.5	human_eye_average_expression.5	Expression: human_eye_average_expression.5
297	109	0.00161485	0.000337368	Expression	human_eye	human_eye_average_expression.20	human_eye_average_expression.20	Expression: human_eye_average_expression.20
297	109	0.00161485	0.000337368	Expression	human_eye	human_eye_average_expression.22	human_eye_average_expression.22	Expression: human_eye_average_expression.22
297	109	0.00161485	0.000337368	Expression	human_eye	human_eye_average_expression.34	human_eye_average_expression.34	Expression: human_eye_average_expression.34
297	109	0.00161485	0.000337368	Expression	human_eye	human_eye_average_expression.37	human_eye_average_expression.37	Expression: human_eye_average_expression.37
297	109	0.00161485	0.000337368	Expression	human_eye	human_eye_diffexprs_tstat_clusters.7	human_eye_diffexprs_tstat_clusters.7	Expression: human_eye_diffexprs_tstat_clusters.7
297	109	0.00161485	0.000337368	Expression	human_eye	human_eye_diffexprs_tstat_clusters.19	human_eye_diffexprs_tstat_clusters.19	Expression: human_eye_diffexprs_tstat_clusters.19
297	109	0.00161485	0.000337368	Expression	human_eye	human_eye_diffexprs_tstat_clusters.32	human_eye_diffexprs_tstat_clusters.32	Expression: human_eye_diffexprs_tstat_clusters.32
297	109	0.00161485	0.000337368	Expression	human_eye	human_eye_diffexprs_tstat_clusters_pre_def.20	human_eye_diffexprs_tstat_clusters_pre_def.20	Expression: human_eye_diffexprs_tstat_clusters_pre_def.20
297	109	0.00161485	0.000337368	Expression	human_eye	human_eye_projected_icaloadings.1	human_eye_projected_icaloadings.1	Expression: human_eye_projected_icaloadings.1
297	109	0.00161485	0.000337368	Expression	human_eye	human_eye_projected_icaloadings.40	human_eye_projected_icaloadings.40	Expression: human_eye_projected_icaloadings.40
297	109	0.00161485	0.000337368	Expression	human_eye	human_eye_projected_icaloadings.54	human_eye_projected_icaloadings.54	Expression: human_eye_projected_icaloadings.54
297	109	0.00161485	0.000337368	Expression	human_eye	human_eye_projected_pcaloadings.1	human_eye_projected_pcaloadings.1	Expression: human_eye_projected_pcaloadings.1
297	109	0.00161485	0.000337368	Expression	human_eye	human_eye_projected_pcaloadings.33	human_eye_projected_pcaloadings.33	Expression: human_eye_projected_pcaloadings.33
297	109	0.00161485	0.000337368	Expression	human_eye	human_eye_projected_pcaloadings_clusters.1	human_eye_projected_pcaloadings_clusters.1	Expression: human_eye_projected_pcaloadings_clusters.1
297	109	0.00161485	0.000337368	Expression	human_eye	human_eye_projected_pcaloadings_clusters.11	human_eye_projected_pcaloadings_clusters.11	Expression: human_eye_projected_pcaloadings_clusters.11
297	109	0.00161485	0.000337368	Expression	human_eye	human_eye_projected_pcaloadings_clusters.21	human_eye_projected_pcaloadings_clusters.21	Expression: human_eye_projected_pcaloadings_clusters.21
297	109	0.00161485	0.000337368	Expression	human_eye	human_eye_projected_pcaloadings_clusters.41	human_eye_projected_pcaloadings_clusters.41	Expression: human_eye_projected_pcaloadings_clusters.41
297	109	0.00161485	0.000337368	Expression	human_eye	human_eye_projected_pcaloadings_clusters.191	human_eye_projected_pcaloadings_clusters.191	Expression: human_eye_projected_pcaloadings_clusters.191
297	109	0.00161485	0.000337368	Expression	human_eye	human_eye_projected_pcaloadings_clusters.211	human_eye_projected_pcaloadings_clusters.211	Expression: human_eye_projected_pcaloadings_clusters.211
297	109	0.00161485	0.000337368	Expression	human_eye	human_eye_projected_pcaloadings_clusters.331	human_eye_projected_pcaloadings_clusters.331	Expression: human_eye_projected_pcaloadings_clusters.331
297	109	0.00161485	0.000337368	Expression	human_eye	human_eye_projected_pcaloadings_clusters.361	human_eye_projected_pcaloadings_clusters.361	Expression: human_eye_projected_pcaloadings_clusters.361
297	109	0.00161485	0.000337368	Expression	human_eye	human_eye_projected_pcaloadings_clusters_pre_def.21	human_eye_projected_pcaloadings_clusters_pre_def.21	Expression: human_eye_projected_pcaloadings_clusters_pre_def.21
297	109	0.00161485	0.000337368	Expression	human_eye	human_eye_projected_pcaloadings_clusters_pre_def.121	human_eye_projected_pcaloadings_clusters_pre_def.121	Expression: human_eye_projected_pcaloadings_clusters_pre_def.121
297	109	0.00161485	0.000337368	Expression	human_eye	human_eye_projected_pcaloadings_clusters_pre_def.158	human_eye_projected_pcaloadings_clusters_pre_def.158	Expression: human_eye_projected_pcaloadings_clusters_pre_def.158
2873	110	0.00160385	0.00031329	Expression	mouse_multiple	mouse_multiple_diffexprs_tstat_clusters.6	mouse_multiple_diffexprs_tstat_clusters.6	Expression: mouse_multiple_diffexprs_tstat_clusters.6
2873	110	0.00160385	0.00031329	Expression	mouse_multiple	mouse_multiple_diffexprs_tstat_clusters.16	mouse_multiple_diffexprs_tstat_clusters.16	Expression: mouse_multiple_diffexprs_tstat_clusters.16
2873	110	0.00160385	0.00031329	Expression	mouse_multiple	mouse_multiple_diffexprs_tstat_clusters.21	mouse_multiple_diffexprs_tstat_clusters.21	Expression: mouse_multiple_diffexprs_tstat_clusters.21
2873	110	0.00160385	0.00031329	Expression	mouse_multiple	mouse_multiple_diffexprs_tstat_clusters.23	mouse_multiple_diffexprs_tstat_clusters.23	Expression: mouse_multiple_diffexprs_tstat_clusters.23
2873	110	0.00160385	0.00031329	Expression	mouse_multiple	mouse_multiple_diffexprs_tstat_clusters.26	mouse_multiple_diffexprs_tstat_clusters.26	Expression: mouse_multiple_diffexprs_tstat_clusters.26
2873	110	0.00160385	0.00031329	Expression	mouse_multiple	mouse_multiple_diffexprs_tstat_clusters_pre_def.3	mouse_multiple_diffexprs_tstat_clusters_pre_def.3	Expression: mouse_multiple_diffexprs_tstat_clusters_pre_def.3
2873	110	0.00160385	0.00031329	Expression	mouse_multiple	mouse_multiple_diffexprs_tstat_clusters_pre_def.9	mouse_multiple_diffexprs_tstat_clusters_pre_def.9	Expression: mouse_multiple_diffexprs_tstat_clusters_pre_def.9
2873	110	0.00160385	0.00031329	Expression	mouse_multiple	mouse_multiple_diffexprs_tstat_clusters_pre_def.13	mouse_multiple_diffexprs_tstat_clusters_pre_def.13	Expression: mouse_multiple_diffexprs_tstat_clusters_pre_def.13
2873	110	0.00160385	0.00031329	Expression	mouse_multiple	mouse_multiple_diffexprs_tstat_clusters_pre_def.17	mouse_multiple_diffexprs_tstat_clusters_pre_def.17	Expression: mouse_multiple_diffexprs_tstat_clusters_pre_def.17
2873	110	0.00160385	0.00031329	Expression	mouse_multiple	mouse_multiple_diffexprs_tstat_clusters_pre_def.38	mouse_multiple_diffexprs_tstat_clusters_pre_def.38	Expression: mouse_multiple_diffexprs_tstat_clusters_pre_def.38
2685	111	0.00158522	0.000290234	Expression	mouse_hemogenicendothelium	mouse_hemogenicendothelium_average_expression.13	mouse_hemogenicendothelium_average_expression.13	Expression: mouse_hemogenicendothelium_average_expression.13
2685	111	0.00158522	0.000290234	Expression	mouse_hemogenicendothelium	mouse_hemogenicendothelium_diffexprs_tstat_clusters.16	mouse_hemogenicendothelium_diffexprs_tstat_clusters.16	Expression: mouse_hemogenicendothelium_diffexprs_tstat_clusters.16
2685	111	0.00158522	0.000290234	Expression	mouse_hemogenicendothelium	mouse_hemogenicendothelium_diffexprs_tstat_clusters_pre_def.5	mouse_hemogenicendothelium_diffexprs_tstat_clusters_pre_def.5	Expression: mouse_hemogenicendothelium_diffexprs_tstat_clusters_pre_def.5
2685	111	0.00158522	0.000290234	Expression	mouse_hemogenicendothelium	mouse_hemogenicendothelium_projected_icaloadings.3	mouse_hemogenicendothelium_projected_icaloadings.3	Expression: mouse_hemogenicendothelium_projected_icaloadings.3
2685	111	0.00158522	0.000290234	Expression	mouse_hemogenicendothelium	mouse_hemogenicendothelium_projected_icaloadings.6	mouse_hemogenicendothelium_projected_icaloadings.6	Expression: mouse_hemogenicendothelium_projected_icaloadings.6
2685	111	0.00158522	0.000290234	Expression	mouse_hemogenicendothelium	mouse_hemogenicendothelium_projected_pcaloadings_clusters.121	mouse_hemogenicendothelium_projected_pcaloadings_clusters.121	Expression: mouse_hemogenicendothelium_projected_pcaloadings_clusters.121
2685	111	0.00158522	0.000290234	Expression	mouse_hemogenicendothelium	mouse_hemogenicendothelium_projected_pcaloadings_clusters.142	mouse_hemogenicendothelium_projected_pcaloadings_clusters.142	Expression: mouse_hemogenicendothelium_projected_pcaloadings_clusters.142
2685	111	0.00158522	0.000290234	Expression	mouse_hemogenicendothelium	mouse_hemogenicendothelium_projected_pcaloadings_clusters_pre_def.22	mouse_hemogenicendothelium_projected_pcaloadings_clusters_pre_def.22	Expression: mouse_hemogenicendothelium_projected_pcaloadings_clusters_pre_def.22
2685	111	0.00158522	0.000290234	Expression	mouse_hemogenicendothelium	mouse_hemogenicendothelium_projected_pcaloadings_clusters_pre_def.161	mouse_hemogenicendothelium_projected_pcaloadings_clusters_pre_def.161	Expression: mouse_hemogenicendothelium_projected_pcaloadings_clusters_pre_def.161
3133	112	0.0015829	0.000875277	PPI	ppi	ppi.820	C1QA	PPI: C1QA
3133	112	0.0015829	0.000875277	PPI	ppi	ppi.3449	IGHG1	PPI: IGHG1
3133	112	0.0015829	0.000875277	PPI	ppi	ppi.3450	IGHG2	PPI: IGHG2
3133	112	0.0015829	0.000875277	PPI	ppi	ppi.3451	IGHG3	PPI: IGHG3
3133	112	0.0015829	0.000875277	PPI	ppi	ppi.3452	IGHG4	PPI: IGHG4
2269	113	0.00157785	0.000259627	Expression	mouse_gutendoderm	mouse_gutendoderm_projected_pcaloadings.17	mouse_gutendoderm_projected_pcaloadings.17	Expression: mouse_gutendoderm_projected_pcaloadings.17
2269	113	0.00157785	0.000259627	Expression	mouse_gutendoderm	mouse_gutendoderm_projected_pcaloadings_clusters.7	mouse_gutendoderm_projected_pcaloadings_clusters.7	Expression: mouse_gutendoderm_projected_pcaloadings_clusters.7
2269	113	0.00157785	0.000259627	Expression	mouse_gutendoderm	mouse_gutendoderm_projected_pcaloadings_clusters.98	mouse_gutendoderm_projected_pcaloadings_clusters.98	Expression: mouse_gutendoderm_projected_pcaloadings_clusters.98
2269	113	0.00157785	0.000259627	Expression	mouse_gutendoderm	mouse_gutendoderm_projected_pcaloadings_clusters.128	mouse_gutendoderm_projected_pcaloadings_clusters.128	Expression: mouse_gutendoderm_projected_pcaloadings_clusters.128
2269	113	0.00157785	0.000259627	Expression	mouse_gutendoderm	mouse_gutendoderm_projected_pcaloadings_clusters_pre_def.19	mouse_gutendoderm_projected_pcaloadings_clusters_pre_def.19	Expression: mouse_gutendoderm_projected_pcaloadings_clusters_pre_def.19
2269	113	0.00157785	0.000259627	Expression	mouse_gutendoderm	mouse_gutendoderm_projected_pcaloadings_clusters_pre_def.110	mouse_gutendoderm_projected_pcaloadings_clusters_pre_def.110	Expression: mouse_gutendoderm_projected_pcaloadings_clusters_pre_def.110
2269	113	0.00157785	0.000259627	Expression	mouse_hemogenicendothelium	mouse_hemogenicendothelium_projected_pcaloadings_clusters.48	mouse_hemogenicendothelium_projected_pcaloadings_clusters.48	Expression: mouse_hemogenicendothelium_projected_pcaloadings_clusters.48
2269	113	0.00157785	0.000259627	Expression	mouse_hemogenicendothelium	mouse_hemogenicendothelium_projected_pcaloadings_clusters_pre_def.118	mouse_hemogenicendothelium_projected_pcaloadings_clusters_pre_def.118	Expression: mouse_hemogenicendothelium_projected_pcaloadings_clusters_pre_def.118
2269	113	0.00157785	0.000259627	Expression	mouse_multiple2_facs	mouse_multiple2_facs_projected_pcaloadings.91	mouse_multiple2_facs_projected_pcaloadings.91	Expression: mouse_multiple2_facs_projected_pcaloadings.91
2269	113	0.00157785	0.000259627	Expression	mouse_multiple2_facs	mouse_multiple2_facs_projected_pcaloadings_clusters.109	mouse_multiple2_facs_projected_pcaloadings_clusters.109	Expression: mouse_multiple2_facs_projected_pcaloadings_clusters.109
3038	114	0.00157457	0.000730008	Pathway	pathways	pathways.640	pale kidney	Pathway: pale kidney
3038	114	0.00157457	0.000730008	Pathway	pathways	pathways.1062	increased circulating creatinine level	Pathway: increased circulating creatinine level
3038	114	0.00157457	0.000730008	Pathway	pathways	pathways.1102	dilated proximal convoluted tubules	Pathway: dilated proximal convoluted tubules
3038	114	0.00157457	0.000730008	Pathway	pathways	pathways.1340	enlarged kidney	Pathway: enlarged kidney
3038	114	0.00157457	0.000730008	Pathway	pathways	pathways.1710	abnormal radial glial cell morphology	Pathway: abnormal radial glial cell morphology
3038	114	0.00157457	0.000730008	Pathway	pathways	pathways.1883	dilated renal tubules	Pathway: dilated renal tubules
3038	114	0.00157457	0.000730008	Pathway	pathways	pathways.5768	GO:0007605	Pathway: GO:0007605
1348	115	0.00156771	0.000361135	Expression	mouse_endothelium	mouse_endothelium_projected_pcaloadings.15	mouse_endothelium_projected_pcaloadings.15	Expression: mouse_endothelium_projected_pcaloadings.15
1348	115	0.00156771	0.000361135	Expression	mouse_heart_control	mouse_heart_control_average_expression.12	mouse_heart_control_average_expression.12	Expression: mouse_heart_control_average_expression.12
1348	115	0.00156771	0.000361135	Expression	mouse_heart_control	mouse_heart_control_diffexprs_tstat_clusters.6	mouse_heart_control_diffexprs_tstat_clusters.6	Expression: mouse_heart_control_diffexprs_tstat_clusters.6
1348	115	0.00156771	0.000361135	Expression	mouse_heart_control	mouse_heart_control_projected_icaloadings.17	mouse_heart_control_projected_icaloadings.17	Expression: mouse_heart_control_projected_icaloadings.17
1348	115	0.00156771	0.000361135	Expression	mouse_heart_control	mouse_heart_control_projected_pcaloadings_clusters.111	mouse_heart_control_projected_pcaloadings_clusters.111	Expression: mouse_heart_control_projected_pcaloadings_clusters.111
1348	115	0.00156771	0.000361135	Expression	mouse_heart_ko	mouse_heart_ko_average_expression.12	mouse_heart_ko_average_expression.12	Expression: mouse_heart_ko_average_expression.12
1348	115	0.00156771	0.000361135	Expression	mouse_heart_ko	mouse_heart_ko_projected_pcaloadings_clusters.111	mouse_heart_ko_projected_pcaloadings_clusters.111	Expression: mouse_heart_ko_projected_pcaloadings_clusters.111
1348	115	0.00156771	0.000361135	Expression	mouse_multiple	mouse_multiple_projected_pcaloadings_clusters.203	mouse_multiple_projected_pcaloadings_clusters.203	Expression: mouse_multiple_projected_pcaloadings_clusters.203
1348	115	0.00156771	0.000361135	Expression	mouse_nerve	mouse_nerve_projected_pcaloadings_clusters.152	mouse_nerve_projected_pcaloadings_clusters.152	Expression: mouse_nerve_projected_pcaloadings_clusters.152
1348	115	0.00156771	0.000361135	Expression	mouse_nerve	mouse_nerve_projected_pcaloadings_clusters_pre_def.72	mouse_nerve_projected_pcaloadings_clusters_pre_def.72	Expression: mouse_nerve_projected_pcaloadings_clusters_pre_def.72
191	116	0.0015644	0.00036704	Expression	human_bladder	human_bladder_projected_icaloadings.31	human_bladder_projected_icaloadings.31	Expression: human_bladder_projected_icaloadings.31
191	116	0.0015644	0.00036704	Expression	mouse_airway	mouse_airway_average_expression.11	mouse_airway_average_expression.11	Expression: mouse_airway_average_expression.11
191	116	0.0015644	0.00036704	Expression	mouse_airway	mouse_airway_projected_icaloadings.5	mouse_airway_projected_icaloadings.5	Expression: mouse_airway_projected_icaloadings.5
191	116	0.0015644	0.00036704	Expression	mouse_airway	mouse_airway_projected_icaloadings.41	mouse_airway_projected_icaloadings.41	Expression: mouse_airway_projected_icaloadings.41
191	116	0.0015644	0.00036704	Expression	mouse_airway	mouse_airway_projected_pcaloadings.5	mouse_airway_projected_pcaloadings.5	Expression: mouse_airway_projected_pcaloadings.5
191	116	0.0015644	0.00036704	Expression	mouse_airway	mouse_airway_projected_pcaloadings_clusters.101	mouse_airway_projected_pcaloadings_clusters.101	Expression: mouse_airway_projected_pcaloadings_clusters.101
191	116	0.0015644	0.00036704	Expression	human_coloncancer	human_coloncancer_diffexprs_genes_clusters_pre_def.31	human_coloncancer_diffexprs_genes_clusters_pre_def.31	Expression: human_coloncancer_diffexprs_genes_clusters_pre_def.31
191	116	0.0015644	0.00036704	Expression	mouse_digestive_adult	mouse_digestive_adult_projected_icaloadings.10	mouse_digestive_adult_projected_icaloadings.10	Expression: mouse_digestive_adult_projected_icaloadings.10
191	116	0.0015644	0.00036704	Expression	mouse_digestive_fetal	mouse_digestive_fetal_average_expression.21	mouse_digestive_fetal_average_expression.21	Expression: mouse_digestive_fetal_average_expression.21
191	116	0.0015644	0.00036704	Expression	mouse_digestive_fetal	mouse_digestive_fetal_diffexprs_tstat_clusters.15	mouse_digestive_fetal_diffexprs_tstat_clusters.15	Expression: mouse_digestive_fetal_diffexprs_tstat_clusters.15
191	116	0.0015644	0.00036704	Expression	mouse_digestive_fetal	mouse_digestive_fetal_projected_icaloadings.9	mouse_digestive_fetal_projected_icaloadings.9	Expression: mouse_digestive_fetal_projected_icaloadings.9
191	116	0.0015644	0.00036704	Expression	mouse_digestive_fetal	mouse_digestive_fetal_projected_pcaloadings_clusters.201	mouse_digestive_fetal_projected_pcaloadings_clusters.201	Expression: mouse_digestive_fetal_projected_pcaloadings_clusters.201
191	116	0.0015644	0.00036704	Expression	human_ileum	human_ileum_average_expression.11	human_ileum_average_expression.11	Expression: human_ileum_average_expression.11
191	116	0.0015644	0.00036704	Expression	human_ileum	human_ileum_diffexprs_genes_clusters.1	human_ileum_diffexprs_genes_clusters.1	Expression: human_ileum_diffexprs_genes_clusters.1
191	116	0.0015644	0.00036704	Expression	human_ileum	human_ileum_projected_icaloadings.3	human_ileum_projected_icaloadings.3	Expression: human_ileum_projected_icaloadings.3
191	116	0.0015644	0.00036704	Expression	human_ileum	human_ileum_projected_icaloadings.21	human_ileum_projected_icaloadings.21	Expression: human_ileum_projected_icaloadings.21
191	116	0.0015644	0.00036704	Expression	human_ileum	human_ileum_projected_icaloadings.33	human_ileum_projected_icaloadings.33	Expression: human_ileum_projected_icaloadings.33
191	116	0.0015644	0.00036704	Expression	human_ileum	human_ileum_projected_pcaloadings_clusters.101	human_ileum_projected_pcaloadings_clusters.101	Expression: human_ileum_projected_pcaloadings_clusters.101
191	116	0.0015644	0.00036704	Expression	human_immune	human_immune_projected_pcaloadings_clusters.444	human_immune_projected_pcaloadings_clusters.444	Expression: human_immune_projected_pcaloadings_clusters.444
191	116	0.0015644	0.00036704	Expression	human_kidney2	human_kidney2_average_expression.8	human_kidney2_average_expression.8	Expression: human_kidney2_average_expression.8
191	116	0.0015644	0.00036704	Expression	human_kidney2	human_kidney2_projected_icaloadings.6	human_kidney2_projected_icaloadings.6	Expression: human_kidney2_projected_icaloadings.6
191	116	0.0015644	0.00036704	Expression	human_kidney2	human_kidney2_projected_pcaloadings.7	human_kidney2_projected_pcaloadings.7	Expression: human_kidney2_projected_pcaloadings.7
191	116	0.0015644	0.00036704	Expression	human_kidney2	human_kidney2_projected_pcaloadings_clusters.71	human_kidney2_projected_pcaloadings_clusters.71	Expression: human_kidney2_projected_pcaloadings_clusters.71
191	116	0.0015644	0.00036704	Expression	human_liver	human_liver_average_expression.4	human_liver_average_expression.4	Expression: human_liver_average_expression.4
191	116	0.0015644	0.00036704	Expression	human_liver	human_liver_projected_icaloadings.5	human_liver_projected_icaloadings.5	Expression: human_liver_projected_icaloadings.5
191	116	0.0015644	0.00036704	Expression	human_liver	human_liver_projected_icaloadings.7	human_liver_projected_icaloadings.7	Expression: human_liver_projected_icaloadings.7
191	116	0.0015644	0.00036704	Expression	human_liver	human_liver_projected_icaloadings.19	human_liver_projected_icaloadings.19	Expression: human_liver_projected_icaloadings.19
191	116	0.0015644	0.00036704	Expression	human_liver	human_liver_projected_icaloadings.28	human_liver_projected_icaloadings.28	Expression: human_liver_projected_icaloadings.28
191	116	0.0015644	0.00036704	Expression	human_liver	human_liver_projected_icaloadings.29	human_liver_projected_icaloadings.29	Expression: human_liver_projected_icaloadings.29
191	116	0.0015644	0.00036704	Expression	human_liver	human_liver_projected_pcaloadings_clusters.31	human_liver_projected_pcaloadings_clusters.31	Expression: human_liver_projected_pcaloadings_clusters.31
191	116	0.0015644	0.00036704	Expression	human_placenta	human_placenta_projected_icaloadings.28	human_placenta_projected_icaloadings.28	Expression: human_placenta_projected_icaloadings.28
191	116	0.0015644	0.00036704	Expression	human_placenta	human_placenta_projected_pcaloadings.15	human_placenta_projected_pcaloadings.15	Expression: human_placenta_projected_pcaloadings.15
2658	117	0.00156367	0.000329952	Expression	human_brain_cerebellarhem	human_brain_cerebellarhem_average_expression.11	human_brain_cerebellarhem_average_expression.11	Expression: human_brain_cerebellarhem_average_expression.11
2658	117	0.00156367	0.000329952	Expression	human_brain_cerebellarhem	human_brain_cerebellarhem_diffexprs_genes_clusters.2	human_brain_cerebellarhem_diffexprs_genes_clusters.2	Expression: human_brain_cerebellarhem_diffexprs_genes_clusters.2
2658	117	0.00156367	0.000329952	Expression	human_brain_cerebellarhem	human_brain_cerebellarhem_projected_icaloadings.7	human_brain_cerebellarhem_projected_icaloadings.7	Expression: human_brain_cerebellarhem_projected_icaloadings.7
2658	117	0.00156367	0.000329952	Expression	human_brain_cerebellarhem	human_brain_cerebellarhem_projected_pcaloadings.6	human_brain_cerebellarhem_projected_pcaloadings.6	Expression: human_brain_cerebellarhem_projected_pcaloadings.6
348	118	0.00155237	0.000632083	Expression	human_retina	human_retina_projected_pcaloadings_clusters.194	human_retina_projected_pcaloadings_clusters.194	Expression: human_retina_projected_pcaloadings_clusters.194
348	118	0.00155237	0.000632083	Expression	human_synovialfibroblast	human_synovialfibroblast_diffexprs_genes_clusters.1	human_synovialfibroblast_diffexprs_genes_clusters.1	Expression: human_synovialfibroblast_diffexprs_genes_clusters.1
348	118	0.00155237	0.000632083	Expression	human_synovialfibroblast	human_synovialfibroblast_diffexprs_genes_clusters_pre_def.1	human_synovialfibroblast_diffexprs_genes_clusters_pre_def.1	Expression: human_synovialfibroblast_diffexprs_genes_clusters_pre_def.1
348	118	0.00155237	0.000632083	Expression	human_synovialfibroblast	human_synovialfibroblast_diffexprs_genes_clusters_pre_def.2	human_synovialfibroblast_diffexprs_genes_clusters_pre_def.2	Expression: human_synovialfibroblast_diffexprs_genes_clusters_pre_def.2
348	118	0.00155237	0.000632083	Expression	human_synovialfibroblast	human_synovialfibroblast_projected_icaloadings.7	human_synovialfibroblast_projected_icaloadings.7	Expression: human_synovialfibroblast_projected_icaloadings.7
348	118	0.00155237	0.000632083	Expression	human_synovialfibroblast	human_synovialfibroblast_projected_icaloadings.8	human_synovialfibroblast_projected_icaloadings.8	Expression: human_synovialfibroblast_projected_icaloadings.8
348	118	0.00155237	0.000632083	Expression	human_synovialfibroblast	human_synovialfibroblast_projected_icaloadings.9	human_synovialfibroblast_projected_icaloadings.9	Expression: human_synovialfibroblast_projected_icaloadings.9
348	118	0.00155237	0.000632083	Expression	human_synovialfibroblast	human_synovialfibroblast_projected_icaloadings.29	human_synovialfibroblast_projected_icaloadings.29	Expression: human_synovialfibroblast_projected_icaloadings.29
348	118	0.00155237	0.000632083	Expression	human_synovialfibroblast	human_synovialfibroblast_projected_pcaloadings_clusters_pre_def.31	human_synovialfibroblast_projected_pcaloadings_clusters_pre_def.31	Expression: human_synovialfibroblast_projected_pcaloadings_clusters_pre_def.31
348	118	0.00155237	0.000632083	Expression	mouse_airway	mouse_airway_diffexprs_genes_clusters.8	mouse_airway_diffexprs_genes_clusters.8	Expression: mouse_airway_diffexprs_genes_clusters.8
348	118	0.00155237	0.000632083	Expression	human_colon	human_colon_average_expression.5	human_colon_average_expression.5	Expression: human_colon_average_expression.5
348	118	0.00155237	0.000632083	Expression	human_colon	human_colon_projected_icaloadings.2	human_colon_projected_icaloadings.2	Expression: human_colon_projected_icaloadings.2
348	118	0.00155237	0.000632083	Expression	human_colon	human_colon_projected_pcaloadings.2	human_colon_projected_pcaloadings.2	Expression: human_colon_projected_pcaloadings.2
348	118	0.00155237	0.000632083	Expression	human_eye	human_eye_projected_pcaloadings_clusters_pre_def.65	human_eye_projected_pcaloadings_clusters_pre_def.65	Expression: human_eye_projected_pcaloadings_clusters_pre_def.65
348	118	0.00155237	0.000632083	Expression	mouse_digestive_adult	mouse_digestive_adult_projected_pcaloadings.11	mouse_digestive_adult_projected_pcaloadings.11	Expression: mouse_digestive_adult_projected_pcaloadings.11
348	118	0.00155237	0.000632083	Expression	mouse_digestive_fetal	mouse_digestive_fetal_diffexprs_genes_clusters.6	mouse_digestive_fetal_diffexprs_genes_clusters.6	Expression: mouse_digestive_fetal_diffexprs_genes_clusters.6
348	118	0.00155237	0.000632083	Expression	human_gut_fib	human_gut_fib_average_expression.4	human_gut_fib_average_expression.4	Expression: human_gut_fib_average_expression.4
348	118	0.00155237	0.000632083	Expression	human_gut_fib	human_gut_fib_diffexprs_genes_clusters.6	human_gut_fib_diffexprs_genes_clusters.6	Expression: human_gut_fib_diffexprs_genes_clusters.6
348	118	0.00155237	0.000632083	Expression	human_gut_fib	human_gut_fib_diffexprs_genes_clusters.7	human_gut_fib_diffexprs_genes_clusters.7	Expression: human_gut_fib_diffexprs_genes_clusters.7
348	118	0.00155237	0.000632083	Expression	human_gut_fib	human_gut_fib_diffexprs_genes_clusters_pre_def.1	human_gut_fib_diffexprs_genes_clusters_pre_def.1	Expression: human_gut_fib_diffexprs_genes_clusters_pre_def.1
348	118	0.00155237	0.000632083	Expression	human_gut_fib	human_gut_fib_diffexprs_genes_clusters_pre_def.2	human_gut_fib_diffexprs_genes_clusters_pre_def.2	Expression: human_gut_fib_diffexprs_genes_clusters_pre_def.2
348	118	0.00155237	0.000632083	Expression	human_gut_fib	human_gut_fib_diffexprs_genes_clusters_pre_def.3	human_gut_fib_diffexprs_genes_clusters_pre_def.3	Expression: human_gut_fib_diffexprs_genes_clusters_pre_def.3
348	118	0.00155237	0.000632083	Expression	human_gut_fib	human_gut_fib_projected_icaloadings.1	human_gut_fib_projected_icaloadings.1	Expression: human_gut_fib_projected_icaloadings.1
348	118	0.00155237	0.000632083	Expression	human_gut_fib	human_gut_fib_projected_icaloadings.2	human_gut_fib_projected_icaloadings.2	Expression: human_gut_fib_projected_icaloadings.2
348	118	0.00155237	0.000632083	Expression	human_gut_fib	human_gut_fib_projected_icaloadings.6	human_gut_fib_projected_icaloadings.6	Expression: human_gut_fib_projected_icaloadings.6
348	118	0.00155237	0.000632083	Expression	human_gut_fib	human_gut_fib_projected_pcaloadings.1	human_gut_fib_projected_pcaloadings.1	Expression: human_gut_fib_projected_pcaloadings.1
348	118	0.00155237	0.000632083	Expression	human_gut_fib	human_gut_fib_projected_pcaloadings_clusters.31	human_gut_fib_projected_pcaloadings_clusters.31	Expression: human_gut_fib_projected_pcaloadings_clusters.31
348	118	0.00155237	0.000632083	Expression	human_gut_fib	human_gut_fib_projected_pcaloadings_clusters_pre_def.71	human_gut_fib_projected_pcaloadings_clusters_pre_def.71	Expression: human_gut_fib_projected_pcaloadings_clusters_pre_def.71
348	118	0.00155237	0.000632083	Expression	human_gut_fib	human_gut_fib_projected_pcaloadings_clusters_pre_def.81	human_gut_fib_projected_pcaloadings_clusters_pre_def.81	Expression: human_gut_fib_projected_pcaloadings_clusters_pre_def.81
348	118	0.00155237	0.000632083	Expression	human_ileum	human_ileum_projected_pcaloadings.5	human_ileum_projected_pcaloadings.5	Expression: human_ileum_projected_pcaloadings.5
348	118	0.00155237	0.000632083	Expression	human_kidney2	human_kidney2_diffexprs_genes_clusters.14	human_kidney2_diffexprs_genes_clusters.14	Expression: human_kidney2_diffexprs_genes_clusters.14
348	118	0.00155237	0.000632083	Expression	human_muscle	human_muscle_diffexprs_genes_clusters.5	human_muscle_diffexprs_genes_clusters.5	Expression: human_muscle_diffexprs_genes_clusters.5
125	119	0.00154999	0.000570156	Expression	human_prostate	human_prostate_diffexprs_tstat_clusters.10	human_prostate_diffexprs_tstat_clusters.10	Expression: human_prostate_diffexprs_tstat_clusters.10
125	119	0.00154999	0.000570156	Expression	human_prostate	human_prostate_diffexprs_tstat_clusters.15	human_prostate_diffexprs_tstat_clusters.15	Expression: human_prostate_diffexprs_tstat_clusters.15
125	119	0.00154999	0.000570156	Expression	human_prostate	human_prostate_projected_pcaloadings.1	human_prostate_projected_pcaloadings.1	Expression: human_prostate_projected_pcaloadings.1
125	119	0.00154999	0.000570156	Expression	mouse_airway	mouse_airway_average_expression.10	mouse_airway_average_expression.10	Expression: mouse_airway_average_expression.10
125	119	0.00154999	0.000570156	Expression	mouse_airway	mouse_airway_average_expression.16	mouse_airway_average_expression.16	Expression: mouse_airway_average_expression.16
125	119	0.00154999	0.000570156	Expression	mouse_airway	mouse_airway_projected_icaloadings.3	mouse_airway_projected_icaloadings.3	Expression: mouse_airway_projected_icaloadings.3
125	119	0.00154999	0.000570156	Expression	mouse_airway	mouse_airway_projected_icaloadings.4	mouse_airway_projected_icaloadings.4	Expression: mouse_airway_projected_icaloadings.4
125	119	0.00154999	0.000570156	Expression	mouse_airway	mouse_airway_projected_pcaloadings_clusters.91	mouse_airway_projected_pcaloadings_clusters.91	Expression: mouse_airway_projected_pcaloadings_clusters.91
125	119	0.00154999	0.000570156	Expression	mouse_airway	mouse_airway_projected_pcaloadings_clusters.151	mouse_airway_projected_pcaloadings_clusters.151	Expression: mouse_airway_projected_pcaloadings_clusters.151
125	119	0.00154999	0.000570156	Expression	mouse_digestive_fetal	mouse_digestive_fetal_projected_icaloadings.7	mouse_digestive_fetal_projected_icaloadings.7	Expression: mouse_digestive_fetal_projected_icaloadings.7
1036	120	0.00154625	0.000475256	Expression	mouse_brain4_bnst	mouse_brain4_bnst_projected_pcaloadings_clusters.17	mouse_brain4_bnst_projected_pcaloadings_clusters.17	Expression: mouse_brain4_bnst_projected_pcaloadings_clusters.17
1036	120	0.00154625	0.000475256	Expression	mouse_brain4_bnst	mouse_brain4_bnst_projected_pcaloadings_clusters.18	mouse_brain4_bnst_projected_pcaloadings_clusters.18	Expression: mouse_brain4_bnst_projected_pcaloadings_clusters.18
1036	120	0.00154625	0.000475256	Expression	mouse_brain4_bnst	mouse_brain4_bnst_projected_pcaloadings_clusters.27	mouse_brain4_bnst_projected_pcaloadings_clusters.27	Expression: mouse_brain4_bnst_projected_pcaloadings_clusters.27
1036	120	0.00154625	0.000475256	Expression	mouse_brain4_bnst	mouse_brain4_bnst_projected_pcaloadings_clusters.60	mouse_brain4_bnst_projected_pcaloadings_clusters.60	Expression: mouse_brain4_bnst_projected_pcaloadings_clusters.60
1036	120	0.00154625	0.000475256	Expression	mouse_brain4_bnst	mouse_brain4_bnst_projected_pcaloadings_clusters.90	mouse_brain4_bnst_projected_pcaloadings_clusters.90	Expression: mouse_brain4_bnst_projected_pcaloadings_clusters.90
1036	120	0.00154625	0.000475256	Expression	mouse_brain4_bnst	mouse_brain4_bnst_projected_pcaloadings_clusters.118	mouse_brain4_bnst_projected_pcaloadings_clusters.118	Expression: mouse_brain4_bnst_projected_pcaloadings_clusters.118
1036	120	0.00154625	0.000475256	Expression	mouse_brain4_bnst	mouse_brain4_bnst_projected_pcaloadings_clusters.169	mouse_brain4_bnst_projected_pcaloadings_clusters.169	Expression: mouse_brain4_bnst_projected_pcaloadings_clusters.169
1036	120	0.00154625	0.000475256	Expression	mouse_brain4_bnst	mouse_brain4_bnst_projected_pcaloadings_clusters.170	mouse_brain4_bnst_projected_pcaloadings_clusters.170	Expression: mouse_brain4_bnst_projected_pcaloadings_clusters.170
1036	120	0.00154625	0.000475256	Expression	mouse_brain4_bnst	mouse_brain4_bnst_projected_pcaloadings_clusters.177	mouse_brain4_bnst_projected_pcaloadings_clusters.177	Expression: mouse_brain4_bnst_projected_pcaloadings_clusters.177
1036	120	0.00154625	0.000475256	Expression	mouse_brain4_bnst	mouse_brain4_bnst_projected_pcaloadings_clusters.195	mouse_brain4_bnst_projected_pcaloadings_clusters.195	Expression: mouse_brain4_bnst_projected_pcaloadings_clusters.195
1036	120	0.00154625	0.000475256	Expression	mouse_brain4_bnst	mouse_brain4_bnst_projected_pcaloadings_clusters.198	mouse_brain4_bnst_projected_pcaloadings_clusters.198	Expression: mouse_brain4_bnst_projected_pcaloadings_clusters.198
1036	120	0.00154625	0.000475256	Expression	mouse_brain4_bnst	mouse_brain4_bnst_projected_pcaloadings_clusters.220	mouse_brain4_bnst_projected_pcaloadings_clusters.220	Expression: mouse_brain4_bnst_projected_pcaloadings_clusters.220
1036	120	0.00154625	0.000475256	Expression	mouse_brain4_bnst	mouse_brain4_bnst_projected_pcaloadings_clusters.239	mouse_brain4_bnst_projected_pcaloadings_clusters.239	Expression: mouse_brain4_bnst_projected_pcaloadings_clusters.239
1036	120	0.00154625	0.000475256	Expression	mouse_brain4_bnst	mouse_brain4_bnst_projected_pcaloadings_clusters.247	mouse_brain4_bnst_projected_pcaloadings_clusters.247	Expression: mouse_brain4_bnst_projected_pcaloadings_clusters.247
1036	120	0.00154625	0.000475256	Expression	mouse_brain4_neurons	mouse_brain4_neurons_projected_icaloadings.15	mouse_brain4_neurons_projected_icaloadings.15	Expression: mouse_brain4_neurons_projected_icaloadings.15
1036	120	0.00154625	0.000475256	Expression	mouse_brain4_neurons	mouse_brain4_neurons_projected_pcaloadings.9	mouse_brain4_neurons_projected_pcaloadings.9	Expression: mouse_brain4_neurons_projected_pcaloadings.9
1036	120	0.00154625	0.000475256	Expression	mouse_brain4_neurons	mouse_brain4_neurons_projected_pcaloadings.13	mouse_brain4_neurons_projected_pcaloadings.13	Expression: mouse_brain4_neurons_projected_pcaloadings.13
1036	120	0.00154625	0.000475256	Expression	mouse_brain4_neurons	mouse_brain4_neurons_projected_pcaloadings_clusters.40	mouse_brain4_neurons_projected_pcaloadings_clusters.40	Expression: mouse_brain4_neurons_projected_pcaloadings_clusters.40
1036	120	0.00154625	0.000475256	Expression	mouse_brain4_neurons	mouse_brain4_neurons_projected_pcaloadings_clusters.46	mouse_brain4_neurons_projected_pcaloadings_clusters.46	Expression: mouse_brain4_neurons_projected_pcaloadings_clusters.46
1036	120	0.00154625	0.000475256	Expression	mouse_brain4_neurons	mouse_brain4_neurons_projected_pcaloadings_clusters.47	mouse_brain4_neurons_projected_pcaloadings_clusters.47	Expression: mouse_brain4_neurons_projected_pcaloadings_clusters.47
1036	120	0.00154625	0.000475256	Expression	mouse_brain4_neurons	mouse_brain4_neurons_projected_pcaloadings_clusters.48	mouse_brain4_neurons_projected_pcaloadings_clusters.48	Expression: mouse_brain4_neurons_projected_pcaloadings_clusters.48
1036	120	0.00154625	0.000475256	Expression	mouse_brain4_neurons	mouse_brain4_neurons_projected_pcaloadings_clusters.49	mouse_brain4_neurons_projected_pcaloadings_clusters.49	Expression: mouse_brain4_neurons_projected_pcaloadings_clusters.49
1036	120	0.00154625	0.000475256	Expression	mouse_brain4_neurons	mouse_brain4_neurons_projected_pcaloadings_clusters.57	mouse_brain4_neurons_projected_pcaloadings_clusters.57	Expression: mouse_brain4_neurons_projected_pcaloadings_clusters.57
1036	120	0.00154625	0.000475256	Expression	mouse_brain4_neurons	mouse_brain4_neurons_projected_pcaloadings_clusters.67	mouse_brain4_neurons_projected_pcaloadings_clusters.67	Expression: mouse_brain4_neurons_projected_pcaloadings_clusters.67
1036	120	0.00154625	0.000475256	Expression	mouse_brain4_neurons	mouse_brain4_neurons_projected_pcaloadings_clusters.99	mouse_brain4_neurons_projected_pcaloadings_clusters.99	Expression: mouse_brain4_neurons_projected_pcaloadings_clusters.99
1036	120	0.00154625	0.000475256	Expression	mouse_brain4_neurons	mouse_brain4_neurons_projected_pcaloadings_clusters.137	mouse_brain4_neurons_projected_pcaloadings_clusters.137	Expression: mouse_brain4_neurons_projected_pcaloadings_clusters.137
1036	120	0.00154625	0.000475256	Expression	mouse_brain4_neurons	mouse_brain4_neurons_projected_pcaloadings_clusters.138	mouse_brain4_neurons_projected_pcaloadings_clusters.138	Expression: mouse_brain4_neurons_projected_pcaloadings_clusters.138
1036	120	0.00154625	0.000475256	Expression	mouse_brain4_neurons	mouse_brain4_neurons_projected_pcaloadings_clusters.199	mouse_brain4_neurons_projected_pcaloadings_clusters.199	Expression: mouse_brain4_neurons_projected_pcaloadings_clusters.199
1036	120	0.00154625	0.000475256	Expression	mouse_brain4_neurons	mouse_brain4_neurons_projected_pcaloadings_clusters.210	mouse_brain4_neurons_projected_pcaloadings_clusters.210	Expression: mouse_brain4_neurons_projected_pcaloadings_clusters.210
1036	120	0.00154625	0.000475256	Expression	mouse_brain4_neurons	mouse_brain4_neurons_projected_pcaloadings_clusters.215	mouse_brain4_neurons_projected_pcaloadings_clusters.215	Expression: mouse_brain4_neurons_projected_pcaloadings_clusters.215
1036	120	0.00154625	0.000475256	Expression	mouse_brain4_neurons	mouse_brain4_neurons_projected_pcaloadings_clusters.218	mouse_brain4_neurons_projected_pcaloadings_clusters.218	Expression: mouse_brain4_neurons_projected_pcaloadings_clusters.218
1036	120	0.00154625	0.000475256	Expression	mouse_brain4_neurons	mouse_brain4_neurons_projected_pcaloadings_clusters.244	mouse_brain4_neurons_projected_pcaloadings_clusters.244	Expression: mouse_brain4_neurons_projected_pcaloadings_clusters.244
1036	120	0.00154625	0.000475256	Expression	mouse_brain4_neurons	mouse_brain4_neurons_projected_pcaloadings_clusters.245	mouse_brain4_neurons_projected_pcaloadings_clusters.245	Expression: mouse_brain4_neurons_projected_pcaloadings_clusters.245
1036	120	0.00154625	0.000475256	Expression	mouse_brain4_neurons	mouse_brain4_neurons_projected_pcaloadings_clusters.248	mouse_brain4_neurons_projected_pcaloadings_clusters.248	Expression: mouse_brain4_neurons_projected_pcaloadings_clusters.248
1036	120	0.00154625	0.000475256	Expression	mouse_brain4_neurons	mouse_brain4_neurons_projected_pcaloadings_clusters.277	mouse_brain4_neurons_projected_pcaloadings_clusters.277	Expression: mouse_brain4_neurons_projected_pcaloadings_clusters.277
1036	120	0.00154625	0.000475256	Expression	mouse_brain4_neurons	mouse_brain4_neurons_projected_pcaloadings_clusters.310	mouse_brain4_neurons_projected_pcaloadings_clusters.310	Expression: mouse_brain4_neurons_projected_pcaloadings_clusters.310
1471	121	0.00154519	0.00101174	Expression	mouse_gastrulation	mouse_gastrulation_projected_pcaloadings.13	mouse_gastrulation_projected_pcaloadings.13	Expression: mouse_gastrulation_projected_pcaloadings.13
1471	121	0.00154519	0.00101174	Expression	mouse_gastrulation	mouse_gastrulation_projected_pcaloadings_clusters.42	mouse_gastrulation_projected_pcaloadings_clusters.42	Expression: mouse_gastrulation_projected_pcaloadings_clusters.42
1471	121	0.00154519	0.00101174	Expression	mouse_gastrulation	mouse_gastrulation_projected_pcaloadings_clusters.114	mouse_gastrulation_projected_pcaloadings_clusters.114	Expression: mouse_gastrulation_projected_pcaloadings_clusters.114
1471	121	0.00154519	0.00101174	Expression	mouse_gastrulation	mouse_gastrulation_projected_pcaloadings_clusters_pre_def.214	mouse_gastrulation_projected_pcaloadings_clusters_pre_def.214	Expression: mouse_gastrulation_projected_pcaloadings_clusters_pre_def.214
1471	121	0.00154519	0.00101174	Expression	mouse_gastrulation	mouse_gastrulation_projected_pcaloadings_clusters_pre_def.226	mouse_gastrulation_projected_pcaloadings_clusters_pre_def.226	Expression: mouse_gastrulation_projected_pcaloadings_clusters_pre_def.226
1471	121	0.00154519	0.00101174	Expression	mouse_gastrulation	mouse_gastrulation_projected_pcaloadings_clusters_pre_def.364	mouse_gastrulation_projected_pcaloadings_clusters_pre_def.364	Expression: mouse_gastrulation_projected_pcaloadings_clusters_pre_def.364
1471	121	0.00154519	0.00101174	Expression	mouse_hemogenicendothelium	mouse_hemogenicendothelium_projected_icaloadings.57	mouse_hemogenicendothelium_projected_icaloadings.57	Expression: mouse_hemogenicendothelium_projected_icaloadings.57
1471	121	0.00154519	0.00101174	Expression	human_pancreasductal	human_pancreasductal_projected_pcaloadings.8	human_pancreasductal_projected_pcaloadings.8	Expression: human_pancreasductal_projected_pcaloadings.8
1471	121	0.00154519	0.00101174	Expression	mouse_thymus	mouse_thymus_projected_pcaloadings_clusters.29	mouse_thymus_projected_pcaloadings_clusters.29	Expression: mouse_thymus_projected_pcaloadings_clusters.29
1471	121	0.00154519	0.00101174	Pathway	pathways	pathways.3365	preribosome	Pathway: preribosome
1471	121	0.00154519	0.00101174	Pathway	pathways	pathways.3692	nucleolus	Pathway: nucleolus
1471	121	0.00154519	0.00101174	Pathway	pathways	pathways.3773	nucleolar part	Pathway: nucleolar part
1471	121	0.00154519	0.00101174	PPI	ppi	ppi.1851	DDX55	PPI: DDX55
1471	121	0.00154519	0.00101174	PPI	ppi	ppi.4885	NIP7	PPI: NIP7
1471	121	0.00154519	0.00101174	PPI	ppi	ppi.6583	RSL24D1	PPI: RSL24D1
3018	122	0.00153984	0.000710901	Pathway	pathways	pathways.182	brachyphalangia	Pathway: brachyphalangia
3018	122	0.00153984	0.000710901	Pathway	pathways	pathways.326	polydactyly	Pathway: polydactyly
3018	122	0.00153984	0.000710901	Pathway	pathways	pathways.535	abnormal lumbar vertebrae morphology	Pathway: abnormal lumbar vertebrae morphology
3018	122	0.00153984	0.000710901	Pathway	pathways	pathways.1608	abnormal temporal bone morphology	Pathway: abnormal temporal bone morphology
3018	122	0.00153984	0.000710901	Pathway	pathways	pathways.1766	diaphragmatic hernia	Pathway: diaphragmatic hernia
3018	122	0.00153984	0.000710901	Pathway	pathways	pathways.1949	midline facial cleft	Pathway: midline facial cleft
3018	122	0.00153984	0.000710901	Pathway	pathways	pathways.2106	fusion of vertebral arches	Pathway: fusion of vertebral arches
3018	122	0.00153984	0.000710901	Pathway	pathways	pathways.4527	non-canonical Wnt signaling pathway	Pathway: non-canonical Wnt signaling pathway
3018	122	0.00153984	0.000710901	Pathway	pathways	pathways.4646	establishment of tissue polarity	Pathway: establishment of tissue polarity
3018	122	0.00153984	0.000710901	Pathway	pathways	pathways.4773	regulation of establishment of planar polarity	Pathway: regulation of establishment of planar polarity
3018	122	0.00153984	0.000710901	Pathway	pathways	pathways.5223	establishment of planar polarity	Pathway: establishment of planar polarity
3018	122	0.00153984	0.000710901	Pathway	pathways	pathways.5394	GO:0009954	Pathway: GO:0009954
3018	122	0.00153984	0.000710901	Pathway	pathways	pathways.6159	blastoderm segmentation	Pathway: blastoderm segmentation
3018	122	0.00153984	0.000710901	Pathway	pathways	pathways.6644	Wnt signaling pathway, planar cell polarity pathway	Pathway: Wnt signaling pathway, planar cell polarity pathway
3098	123	0.00153452	0.000942143	Pathway	pathways	pathways.3553	trans-Golgi network transport vesicle	Pathway: trans-Golgi network transport vesicle
3098	123	0.00153452	0.000942143	Pathway	pathways	pathways.4016	REACTOME_TRANS:GOLGI_NETWORK_VESICLE_BUDDING	Pathway: REACTOME_TRANS:GOLGI_NETWORK_VESICLE_BUDDING
3098	123	0.00153452	0.000942143	Pathway	pathways	pathways.4158	REACTOME_GOLGI_ASSOCIATED_VESICLE_BIOGENESIS	Pathway: REACTOME_GOLGI_ASSOCIATED_VESICLE_BIOGENESIS
3098	123	0.00153452	0.000942143	Pathway	pathways	pathways.4523	REACTOME_CLATHRIN_DERIVED_VESICLE_BUDDING	Pathway: REACTOME_CLATHRIN_DERIVED_VESICLE_BUDDING
3098	123	0.00153452	0.000942143	PPI	ppi	ppi.2741	GGA2	PPI: GGA2
3010	124	0.00153125	0.000595186	Pathway	pathways	pathways.122	eye inflammation	Pathway: eye inflammation
3010	124	0.00153125	0.000595186	Pathway	pathways	pathways.294	increased mean platelet volume	Pathway: increased mean platelet volume
3010	124	0.00153125	0.000595186	Pathway	pathways	pathways.6059	receptor metabolic process	Pathway: receptor metabolic process
3010	124	0.00153125	0.000595186	Pathway	pathways	pathways.6443	GO:0051604	Pathway: GO:0051604
3010	124	0.00153125	0.000595186	Pathway	pathways	pathways.6893	regulation of exocytosis	Pathway: regulation of exocytosis
3010	124	0.00153125	0.000595186	Pathway	pathways	pathways.7551	exocytosis	Pathway: exocytosis
3010	124	0.00153125	0.000595186	Pathway	pathways	pathways.8016	regulation of vesicle-mediated transport	Pathway: regulation of vesicle-mediated transport
3010	124	0.00153125	0.000595186	Pathway	pathways	pathways.8094	receptor internalization	Pathway: receptor internalization
3010	124	0.00153125	0.000595186	Pathway	pathways	pathways.8288	GO:0016485	Pathway: GO:0016485
1087	125	0.00151128	0.000553447	Expression	human_embryo	human_embryo_average_expression.5	human_embryo_average_expression.5	Expression: human_embryo_average_expression.5
1087	125	0.00151128	0.000553447	Expression	human_embryo	human_embryo_projected_icaloadings.7	human_embryo_projected_icaloadings.7	Expression: human_embryo_projected_icaloadings.7
1087	125	0.00151128	0.000553447	Expression	human_embryo	human_embryo_projected_icaloadings.11	human_embryo_projected_icaloadings.11	Expression: human_embryo_projected_icaloadings.11
1087	125	0.00151128	0.000553447	Expression	human_embryo	human_embryo_projected_icaloadings.18	human_embryo_projected_icaloadings.18	Expression: human_embryo_projected_icaloadings.18
1087	125	0.00151128	0.000553447	Expression	human_embryo	human_embryo_projected_pcaloadings.1	human_embryo_projected_pcaloadings.1	Expression: human_embryo_projected_pcaloadings.1
1087	125	0.00151128	0.000553447	Expression	human_embryo	human_embryo_projected_pcaloadings_clusters.41	human_embryo_projected_pcaloadings_clusters.41	Expression: human_embryo_projected_pcaloadings_clusters.41
1087	125	0.00151128	0.000553447	Expression	human_embryo	human_embryo_projected_pcaloadings_clusters.71	human_embryo_projected_pcaloadings_clusters.71	Expression: human_embryo_projected_pcaloadings_clusters.71
1087	125	0.00151128	0.000553447	Pathway	pathways	pathways.3424	Golgi cisterna membrane	Pathway: Golgi cisterna membrane
1087	125	0.00151128	0.000553447	Pathway	pathways	pathways.3610	Golgi stack	Pathway: Golgi stack
1087	125	0.00151128	0.000553447	Pathway	pathways	pathways.3612	Golgi-associated vesicle	Pathway: Golgi-associated vesicle
1087	125	0.00151128	0.000553447	Pathway	pathways	pathways.3693	Golgi cisterna	Pathway: Golgi cisterna
1087	125	0.00151128	0.000553447	Pathway	pathways	pathways.3696	organelle subcompartment	Pathway: organelle subcompartment
1087	125	0.00151128	0.000553447	Pathway	pathways	pathways.3780	Golgi membrane	Pathway: Golgi membrane
2497	126	0.001511	0.000317229	Expression	human_brain3_adult	human_brain3_adult_average_expression.18	human_brain3_adult_average_expression.18	Expression: human_brain3_adult_average_expression.18
2497	126	0.001511	0.000317229	Expression	human_brain3_adult	human_brain3_adult_diffexprs_tstat_clusters.29	human_brain3_adult_diffexprs_tstat_clusters.29	Expression: human_brain3_adult_diffexprs_tstat_clusters.29
2497	126	0.001511	0.000317229	Expression	human_brain3_adult	human_brain3_adult_diffexprs_tstat_clusters_pre_def.6	human_brain3_adult_diffexprs_tstat_clusters_pre_def.6	Expression: human_brain3_adult_diffexprs_tstat_clusters_pre_def.6
2497	126	0.001511	0.000317229	Expression	human_brain3_adult	human_brain3_adult_projected_icaloadings.7	human_brain3_adult_projected_icaloadings.7	Expression: human_brain3_adult_projected_icaloadings.7
2497	126	0.001511	0.000317229	Expression	human_brain3_adult	human_brain3_adult_projected_pcaloadings.10	human_brain3_adult_projected_pcaloadings.10	Expression: human_brain3_adult_projected_pcaloadings.10
2497	126	0.001511	0.000317229	Expression	human_brain3_adult	human_brain3_adult_projected_pcaloadings_clusters.4	human_brain3_adult_projected_pcaloadings_clusters.4	Expression: human_brain3_adult_projected_pcaloadings_clusters.4
2497	126	0.001511	0.000317229	Expression	human_brain3_adult	human_brain3_adult_projected_pcaloadings_clusters.12	human_brain3_adult_projected_pcaloadings_clusters.12	Expression: human_brain3_adult_projected_pcaloadings_clusters.12
2497	126	0.001511	0.000317229	Expression	human_brain3_adult	human_brain3_adult_projected_pcaloadings_clusters.38	human_brain3_adult_projected_pcaloadings_clusters.38	Expression: human_brain3_adult_projected_pcaloadings_clusters.38
2497	126	0.001511	0.000317229	Expression	human_brain3_adult	human_brain3_adult_projected_pcaloadings_clusters.58	human_brain3_adult_projected_pcaloadings_clusters.58	Expression: human_brain3_adult_projected_pcaloadings_clusters.58
2497	126	0.001511	0.000317229	Expression	human_brain3_adult	human_brain3_adult_projected_pcaloadings_clusters.92	human_brain3_adult_projected_pcaloadings_clusters.92	Expression: human_brain3_adult_projected_pcaloadings_clusters.92
2497	126	0.001511	0.000317229	Expression	human_brain3_adult	human_brain3_adult_projected_pcaloadings_clusters.124	human_brain3_adult_projected_pcaloadings_clusters.124	Expression: human_brain3_adult_projected_pcaloadings_clusters.124
2497	126	0.001511	0.000317229	Expression	human_brain3_adult	human_brain3_adult_projected_pcaloadings_clusters.171	human_brain3_adult_projected_pcaloadings_clusters.171	Expression: human_brain3_adult_projected_pcaloadings_clusters.171
2497	126	0.001511	0.000317229	Expression	human_brain3_adult	human_brain3_adult_projected_pcaloadings_clusters_pre_def.22	human_brain3_adult_projected_pcaloadings_clusters_pre_def.22	Expression: human_brain3_adult_projected_pcaloadings_clusters_pre_def.22
2497	126	0.001511	0.000317229	Expression	human_brain3_adult	human_brain3_adult_projected_pcaloadings_clusters_pre_def.42	human_brain3_adult_projected_pcaloadings_clusters_pre_def.42	Expression: human_brain3_adult_projected_pcaloadings_clusters_pre_def.42
2497	126	0.001511	0.000317229	Expression	human_brain3_adult	human_brain3_adult_projected_pcaloadings_clusters_pre_def.181	human_brain3_adult_projected_pcaloadings_clusters_pre_def.181	Expression: human_brain3_adult_projected_pcaloadings_clusters_pre_def.181
2497	126	0.001511	0.000317229	Expression	human_brain3_adult	human_brain3_adult_projected_pcaloadings_clusters_pre_def.237	human_brain3_adult_projected_pcaloadings_clusters_pre_def.237	Expression: human_brain3_adult_projected_pcaloadings_clusters_pre_def.237
3039	127	0.00150427	0.000647245	Pathway	pathways	pathways.644	increased systemic arterial blood pressure	Pathway: increased systemic arterial blood pressure
3039	127	0.00150427	0.000647245	Pathway	pathways	pathways.1824	abnormal vascular endothelial cell physiology	Pathway: abnormal vascular endothelial cell physiology
3039	127	0.00150427	0.000647245	Pathway	pathways	pathways.1964	abnormal pulmonary elastic fiber morphology	Pathway: abnormal pulmonary elastic fiber morphology
3039	127	0.00150427	0.000647245	Pathway	pathways	pathways.2007	abnormal pulmonary artery morphology	Pathway: abnormal pulmonary artery morphology
3039	127	0.00150427	0.000647245	Pathway	pathways	pathways.2038	heart right ventricle hypertrophy	Pathway: heart right ventricle hypertrophy
3039	127	0.00150427	0.000647245	Pathway	pathways	pathways.2215	dilated heart right ventricle	Pathway: dilated heart right ventricle
3039	127	0.00150427	0.000647245	Pathway	pathways	pathways.6648	mammary gland involution	Pathway: mammary gland involution
3039	127	0.00150427	0.000647245	Pathway	pathways	pathways.6769	programmed cell death involved in cell development	Pathway: programmed cell death involved in cell development
3039	127	0.00150427	0.000647245	Pathway	pathways	pathways.7381	regulation of muscle adaptation	Pathway: regulation of muscle adaptation
3039	127	0.00150427	0.000647245	Pathway	pathways	pathways.8273	apoptotic process involved in morphogenesis	Pathway: apoptotic process involved in morphogenesis
1534	128	0.00149773	0.000352665	Expression	mouse_gastrulation	mouse_gastrulation_projected_pcaloadings_clusters_pre_def.324	mouse_gastrulation_projected_pcaloadings_clusters_pre_def.324	Expression: mouse_gastrulation_projected_pcaloadings_clusters_pre_def.324
1534	128	0.00149773	0.000352665	Expression	mouse_hemogenicendothelium	mouse_hemogenicendothelium_average_expression.18	mouse_hemogenicendothelium_average_expression.18	Expression: mouse_hemogenicendothelium_average_expression.18
1534	128	0.00149773	0.000352665	Expression	mouse_hemogenicendothelium	mouse_hemogenicendothelium_diffexprs_tstat_clusters.4	mouse_hemogenicendothelium_diffexprs_tstat_clusters.4	Expression: mouse_hemogenicendothelium_diffexprs_tstat_clusters.4
1534	128	0.00149773	0.000352665	Expression	mouse_hemogenicendothelium	mouse_hemogenicendothelium_projected_icaloadings.34	mouse_hemogenicendothelium_projected_icaloadings.34	Expression: mouse_hemogenicendothelium_projected_icaloadings.34
1534	128	0.00149773	0.000352665	Expression	mouse_hemogenicendothelium	mouse_hemogenicendothelium_projected_pcaloadings_clusters.171	mouse_hemogenicendothelium_projected_pcaloadings_clusters.171	Expression: mouse_hemogenicendothelium_projected_pcaloadings_clusters.171
757	129	0.00149623	0.000657908	Expression	mouse_airway	mouse_airway_average_expression.12	mouse_airway_average_expression.12	Expression: mouse_airway_average_expression.12
757	129	0.00149623	0.000657908	Expression	mouse_airway	mouse_airway_projected_pcaloadings_clusters.95	mouse_airway_projected_pcaloadings_clusters.95	Expression: mouse_airway_projected_pcaloadings_clusters.95
757	129	0.00149623	0.000657908	Expression	mouse_airway	mouse_airway_projected_pcaloadings_clusters.111	mouse_airway_projected_pcaloadings_clusters.111	Expression: mouse_airway_projected_pcaloadings_clusters.111
757	129	0.00149623	0.000657908	Expression	mouse_development	mouse_development_projected_pcaloadings.85	mouse_development_projected_pcaloadings.85	Expression: mouse_development_projected_pcaloadings.85
757	129	0.00149623	0.000657908	Expression	mouse_development	mouse_development_projected_pcaloadings.94	mouse_development_projected_pcaloadings.94	Expression: mouse_development_projected_pcaloadings.94
757	129	0.00149623	0.000657908	Expression	human_fetalblood	human_fetalblood_projected_icaloadings.28	human_fetalblood_projected_icaloadings.28	Expression: human_fetalblood_projected_icaloadings.28
757	129	0.00149623	0.000657908	Expression	human_gut_epi	human_gut_epi_projected_icaloadings.2	human_gut_epi_projected_icaloadings.2	Expression: human_gut_epi_projected_icaloadings.2
757	129	0.00149623	0.000657908	Expression	mouse_epithelium	mouse_epithelium_projected_icaloadings.3	mouse_epithelium_projected_icaloadings.3	Expression: mouse_epithelium_projected_icaloadings.3
757	129	0.00149623	0.000657908	Expression	human_ileum	human_ileum_projected_pcaloadings_clusters.56	human_ileum_projected_pcaloadings_clusters.56	Expression: human_ileum_projected_pcaloadings_clusters.56
757	129	0.00149623	0.000657908	Expression	mouse_heart_control	mouse_heart_control_projected_icaloadings.3	mouse_heart_control_projected_icaloadings.3	Expression: mouse_heart_control_projected_icaloadings.3
757	129	0.00149623	0.000657908	Expression	mouse_heart_control	mouse_heart_control_projected_pcaloadings_clusters.42	mouse_heart_control_projected_pcaloadings_clusters.42	Expression: mouse_heart_control_projected_pcaloadings_clusters.42
757	129	0.00149623	0.000657908	Expression	mouse_heart_ko	mouse_heart_ko_projected_pcaloadings_clusters.55	mouse_heart_ko_projected_pcaloadings_clusters.55	Expression: mouse_heart_ko_projected_pcaloadings_clusters.55
757	129	0.00149623	0.000657908	Expression	human_intestine	human_intestine_projected_icaloadings.4	human_intestine_projected_icaloadings.4	Expression: human_intestine_projected_icaloadings.4
757	129	0.00149623	0.000657908	Expression	human_kidney2	human_kidney2_projected_icaloadings.5	human_kidney2_projected_icaloadings.5	Expression: human_kidney2_projected_icaloadings.5
757	129	0.00149623	0.000657908	Pathway	pathways	pathways.1232	aneuploidy	Pathway: aneuploidy
757	129	0.00149623	0.000657908	Pathway	pathways	pathways.4759	organelle fission	Pathway: organelle fission
757	129	0.00149623	0.000657908	Pathway	pathways	pathways.4913	spindle organization	Pathway: spindle organization
757	129	0.00149623	0.000657908	Pathway	pathways	pathways.4922	GO:0007067	Pathway: GO:0007067
757	129	0.00149623	0.000657908	Pathway	pathways	pathways.4950	nuclear division	Pathway: nuclear division
757	129	0.00149623	0.000657908	Pathway	pathways	pathways.4955	M phase	Pathway: M phase
757	129	0.00149623	0.000657908	Pathway	pathways	pathways.5222	cell division	Pathway: cell division
757	129	0.00149623	0.000657908	Pathway	pathways	pathways.7500	mitotic M phase	Pathway: mitotic M phase
757	129	0.00149623	0.000657908	PPI	ppi	ppi.4084	MAD2L1BP	PPI: MAD2L1BP
3000	130	0.00148959	0.000413442	Pathway	pathways	pathways.26	dilated heart left ventricle	Pathway: dilated heart left ventricle
3000	130	0.00148959	0.000413442	Pathway	pathways	pathways.328	decreased cardiac muscle contractility	Pathway: decreased cardiac muscle contractility
3000	130	0.00148959	0.000413442	Pathway	pathways	pathways.1159	disorganized myocardium	Pathway: disorganized myocardium
3000	130	0.00148959	0.000413442	Pathway	pathways	pathways.1288	cardiac hypertrophy	Pathway: cardiac hypertrophy
3000	130	0.00148959	0.000413442	Pathway	pathways	pathways.1845	increased heart weight	Pathway: increased heart weight
3000	130	0.00148959	0.000413442	Pathway	pathways	pathways.2467	abnormal heart left ventricle morphology	Pathway: abnormal heart left ventricle morphology
3000	130	0.00148959	0.000413442	Pathway	pathways	pathways.5012	regulation of muscle system process	Pathway: regulation of muscle system process
3000	130	0.00148959	0.000413442	Pathway	pathways	pathways.6162	muscle	Pathway: muscle
3000	130	0.00148959	0.000413442	Pathway	pathways	pathways.7794	regulation of muscle contraction	Pathway: regulation of muscle contraction
3000	130	0.00148959	0.000413442	Pathway	pathways	pathways.7795	muscle	Pathway: muscle
1314	131	0.00146779	0.000387831	Expression	human_brain3_adult	human_brain3_adult_projected_pcaloadings_clusters_pre_def.95	human_brain3_adult_projected_pcaloadings_clusters_pre_def.95	Expression: human_brain3_adult_projected_pcaloadings_clusters_pre_def.95
1314	131	0.00146779	0.000387831	Expression	mouse_endothelium	mouse_endothelium_average_expression.23	mouse_endothelium_average_expression.23	Expression: mouse_endothelium_average_expression.23
1314	131	0.00146779	0.000387831	Expression	mouse_endothelium	mouse_endothelium_projected_icaloadings.17	mouse_endothelium_projected_icaloadings.17	Expression: mouse_endothelium_projected_icaloadings.17
1314	131	0.00146779	0.000387831	Expression	mouse_endothelium	mouse_endothelium_projected_icaloadings.35	mouse_endothelium_projected_icaloadings.35	Expression: mouse_endothelium_projected_icaloadings.35
1314	131	0.00146779	0.000387831	Expression	mouse_endothelium	mouse_endothelium_projected_pcaloadings_clusters.221	mouse_endothelium_projected_pcaloadings_clusters.221	Expression: mouse_endothelium_projected_pcaloadings_clusters.221
1314	131	0.00146779	0.000387831	Expression	mouse_heart_control	mouse_heart_control_projected_icaloadings.23	mouse_heart_control_projected_icaloadings.23	Expression: mouse_heart_control_projected_icaloadings.23
1314	131	0.00146779	0.000387831	Expression	mouse_heart_control	mouse_heart_control_projected_pcaloadings_clusters.45	mouse_heart_control_projected_pcaloadings_clusters.45	Expression: mouse_heart_control_projected_pcaloadings_clusters.45
1314	131	0.00146779	0.000387831	Expression	mouse_lung	mouse_lung_projected_icaloadings.30	mouse_lung_projected_icaloadings.30	Expression: mouse_lung_projected_icaloadings.30
1314	131	0.00146779	0.000387831	Expression	mouse_multiple2_droplet	mouse_multiple2_droplet_projected_pcaloadings_clusters.152	mouse_multiple2_droplet_projected_pcaloadings_clusters.152	Expression: mouse_multiple2_droplet_projected_pcaloadings_clusters.152
1314	131	0.00146779	0.000387831	Expression	mouse_multiple2_droplet	mouse_multiple2_droplet_projected_pcaloadings_clusters_pre_def.173	mouse_multiple2_droplet_projected_pcaloadings_clusters_pre_def.173	Expression: mouse_multiple2_droplet_projected_pcaloadings_clusters_pre_def.173
1314	131	0.00146779	0.000387831	Expression	mouse_multiple2_droplet	mouse_multiple2_droplet_projected_pcaloadings_clusters_pre_def.254	mouse_multiple2_droplet_projected_pcaloadings_clusters_pre_def.254	Expression: mouse_multiple2_droplet_projected_pcaloadings_clusters_pre_def.254
1314	131	0.00146779	0.000387831	Expression	mouse_multiple2_facs	mouse_multiple2_facs_projected_pcaloadings_clusters.87	mouse_multiple2_facs_projected_pcaloadings_clusters.87	Expression: mouse_multiple2_facs_projected_pcaloadings_clusters.87
1314	131	0.00146779	0.000387831	Expression	mouse_multiple2_facs	mouse_multiple2_facs_projected_pcaloadings_clusters.142	mouse_multiple2_facs_projected_pcaloadings_clusters.142	Expression: mouse_multiple2_facs_projected_pcaloadings_clusters.142
1314	131	0.00146779	0.000387831	Expression	mouse_multiple2_facs	mouse_multiple2_facs_projected_pcaloadings_clusters_pre_def.182	mouse_multiple2_facs_projected_pcaloadings_clusters_pre_def.182	Expression: mouse_multiple2_facs_projected_pcaloadings_clusters_pre_def.182
1086	132	0.00146513	0.00035798	Expression	human_embryo	human_embryo_average_expression.4	human_embryo_average_expression.4	Expression: human_embryo_average_expression.4
1086	132	0.00146513	0.00035798	Expression	human_embryo	human_embryo_diffexprs_tstat_clusters.9	human_embryo_diffexprs_tstat_clusters.9	Expression: human_embryo_diffexprs_tstat_clusters.9
1086	132	0.00146513	0.00035798	Expression	human_embryo	human_embryo_projected_icaloadings.1	human_embryo_projected_icaloadings.1	Expression: human_embryo_projected_icaloadings.1
1086	132	0.00146513	0.00035798	Expression	human_embryo	human_embryo_projected_icaloadings.5	human_embryo_projected_icaloadings.5	Expression: human_embryo_projected_icaloadings.5
1086	132	0.00146513	0.00035798	Expression	human_embryo	human_embryo_projected_icaloadings.8	human_embryo_projected_icaloadings.8	Expression: human_embryo_projected_icaloadings.8
1086	132	0.00146513	0.00035798	Expression	human_embryo	human_embryo_projected_icaloadings.25	human_embryo_projected_icaloadings.25	Expression: human_embryo_projected_icaloadings.25
1086	132	0.00146513	0.00035798	Expression	human_embryo	human_embryo_projected_pcaloadings.17	human_embryo_projected_pcaloadings.17	Expression: human_embryo_projected_pcaloadings.17
1086	132	0.00146513	0.00035798	Expression	human_embryo	human_embryo_projected_pcaloadings_clusters.1	human_embryo_projected_pcaloadings_clusters.1	Expression: human_embryo_projected_pcaloadings_clusters.1
1086	132	0.00146513	0.00035798	Expression	human_embryo	human_embryo_projected_pcaloadings_clusters.31	human_embryo_projected_pcaloadings_clusters.31	Expression: human_embryo_projected_pcaloadings_clusters.31
25	133	0.00145702	0.000255283	Expression	human_airway	human_airway_diffexprs_genes_clusters_pre_def.19	human_airway_diffexprs_genes_clusters_pre_def.19	Expression: human_airway_diffexprs_genes_clusters_pre_def.19
25	133	0.00145702	0.000255283	Expression	mouse_airway	mouse_airway_average_expression.24	mouse_airway_average_expression.24	Expression: mouse_airway_average_expression.24
25	133	0.00145702	0.000255283	Expression	mouse_airway	mouse_airway_projected_icaloadings.25	mouse_airway_projected_icaloadings.25	Expression: mouse_airway_projected_icaloadings.25
25	133	0.00145702	0.000255283	Expression	mouse_airway	mouse_airway_projected_pcaloadings_clusters.231	mouse_airway_projected_pcaloadings_clusters.231	Expression: mouse_airway_projected_pcaloadings_clusters.231
25	133	0.00145702	0.000255283	Expression	mouse_airway	mouse_airway_projected_pcaloadings_clusters.232	mouse_airway_projected_pcaloadings_clusters.232	Expression: mouse_airway_projected_pcaloadings_clusters.232
25	133	0.00145702	0.000255283	Expression	mouse_digestive_fetal	mouse_digestive_fetal_projected_icaloadings.39	mouse_digestive_fetal_projected_icaloadings.39	Expression: mouse_digestive_fetal_projected_icaloadings.39
25	133	0.00145702	0.000255283	Expression	mouse_digestive_fetal	mouse_digestive_fetal_projected_pcaloadings.11	mouse_digestive_fetal_projected_pcaloadings.11	Expression: mouse_digestive_fetal_projected_pcaloadings.11
25	133	0.00145702	0.000255283	Expression	mouse_digestive_fetal	mouse_digestive_fetal_projected_pcaloadings_clusters.62	mouse_digestive_fetal_projected_pcaloadings_clusters.62	Expression: mouse_digestive_fetal_projected_pcaloadings_clusters.62
25	133	0.00145702	0.000255283	Expression	human_pancreas	human_pancreas_average_expression.11	human_pancreas_average_expression.11	Expression: human_pancreas_average_expression.11
25	133	0.00145702	0.000255283	Expression	human_pancreas	human_pancreas_diffexprs_tstat_clusters.10	human_pancreas_diffexprs_tstat_clusters.10	Expression: human_pancreas_diffexprs_tstat_clusters.10
25	133	0.00145702	0.000255283	Expression	human_pancreas	human_pancreas_projected_icaloadings.1	human_pancreas_projected_icaloadings.1	Expression: human_pancreas_projected_icaloadings.1
25	133	0.00145702	0.000255283	Expression	human_pancreas	human_pancreas_projected_icaloadings.9	human_pancreas_projected_icaloadings.9	Expression: human_pancreas_projected_icaloadings.9
25	133	0.00145702	0.000255283	Expression	human_pancreas	human_pancreas_projected_icaloadings.14	human_pancreas_projected_icaloadings.14	Expression: human_pancreas_projected_icaloadings.14
25	133	0.00145702	0.000255283	Expression	human_pancreas	human_pancreas_projected_icaloadings.23	human_pancreas_projected_icaloadings.23	Expression: human_pancreas_projected_icaloadings.23
1575	134	0.00144828	0.000160506	Expression	mouse_digestive_fetal	mouse_digestive_fetal_projected_pcaloadings_clusters.156	mouse_digestive_fetal_projected_pcaloadings_clusters.156	Expression: mouse_digestive_fetal_projected_pcaloadings_clusters.156
1575	134	0.00144828	0.000160506	Expression	human_hippocampus	human_hippocampus_projected_pcaloadings_clusters.203	human_hippocampus_projected_pcaloadings_clusters.203	Expression: human_hippocampus_projected_pcaloadings_clusters.203
1575	134	0.00144828	0.000160506	Expression	mouse_hairfollicle	mouse_hairfollicle_projected_pcaloadings.7	mouse_hairfollicle_projected_pcaloadings.7	Expression: mouse_hairfollicle_projected_pcaloadings.7
1575	134	0.00144828	0.000160506	Expression	human_kidney2	human_kidney2_projected_pcaloadings_clusters.32	human_kidney2_projected_pcaloadings_clusters.32	Expression: human_kidney2_projected_pcaloadings_clusters.32
1575	134	0.00144828	0.000160506	Expression	human_kidney2	human_kidney2_projected_pcaloadings_clusters.76	human_kidney2_projected_pcaloadings_clusters.76	Expression: human_kidney2_projected_pcaloadings_clusters.76
1575	134	0.00144828	0.000160506	Expression	human_lung	human_lung_projected_pcaloadings.21	human_lung_projected_pcaloadings.21	Expression: human_lung_projected_pcaloadings.21
1575	134	0.00144828	0.000160506	Expression	human_lung	human_lung_projected_pcaloadings_clusters_pre_def.14	human_lung_projected_pcaloadings_clusters_pre_def.14	Expression: human_lung_projected_pcaloadings_clusters_pre_def.14
1575	134	0.00144828	0.000160506	Expression	human_multiple	human_multiple_projected_icaloadings.55	human_multiple_projected_icaloadings.55	Expression: human_multiple_projected_icaloadings.55
1575	134	0.00144828	0.000160506	Expression	human_multiple	human_multiple_projected_pcaloadings_clusters.182	human_multiple_projected_pcaloadings_clusters.182	Expression: human_multiple_projected_pcaloadings_clusters.182
1575	134	0.00144828	0.000160506	Expression	human_multiple	human_multiple_projected_pcaloadings_clusters_pre_def.292	human_multiple_projected_pcaloadings_clusters_pre_def.292	Expression: human_multiple_projected_pcaloadings_clusters_pre_def.292
1575	134	0.00144828	0.000160506	Expression	mouse_multiple2_droplet	mouse_multiple2_droplet_projected_pcaloadings_clusters.294	mouse_multiple2_droplet_projected_pcaloadings_clusters.294	Expression: mouse_multiple2_droplet_projected_pcaloadings_clusters.294
1575	134	0.00144828	0.000160506	Expression	mouse_multiple2_droplet	mouse_multiple2_droplet_projected_pcaloadings_clusters.297	mouse_multiple2_droplet_projected_pcaloadings_clusters.297	Expression: mouse_multiple2_droplet_projected_pcaloadings_clusters.297
1575	134	0.00144828	0.000160506	Expression	mouse_multiple2_facs	mouse_multiple2_facs_projected_pcaloadings_clusters.224	mouse_multiple2_facs_projected_pcaloadings_clusters.224	Expression: mouse_multiple2_facs_projected_pcaloadings_clusters.224
1575	134	0.00144828	0.000160506	Expression	mouse_multiple2_facs	mouse_multiple2_facs_projected_pcaloadings_clusters_pre_def.280	mouse_multiple2_facs_projected_pcaloadings_clusters_pre_def.280	Expression: mouse_multiple2_facs_projected_pcaloadings_clusters_pre_def.280
1575	134	0.00144828	0.000160506	Expression	mouse_muscle	mouse_muscle_projected_pcaloadings_clusters_pre_def.2	mouse_muscle_projected_pcaloadings_clusters_pre_def.2	Expression: mouse_muscle_projected_pcaloadings_clusters_pre_def.2
1575	134	0.00144828	0.000160506	Expression	mouse_muscle	mouse_muscle_projected_pcaloadings_clusters_pre_def.34	mouse_muscle_projected_pcaloadings_clusters_pre_def.34	Expression: mouse_muscle_projected_pcaloadings_clusters_pre_def.34
1575	134	0.00144828	0.000160506	Expression	human_pancreas	human_pancreas_projected_icaloadings.18	human_pancreas_projected_icaloadings.18	Expression: human_pancreas_projected_icaloadings.18
1575	134	0.00144828	0.000160506	Expression	human_pancreas	human_pancreas_projected_pcaloadings.9	human_pancreas_projected_pcaloadings.9	Expression: human_pancreas_projected_pcaloadings.9
1575	134	0.00144828	0.000160506	Expression	mouse_muscle2	mouse_muscle2_projected_pcaloadings_clusters_pre_def.2	mouse_muscle2_projected_pcaloadings_clusters_pre_def.2	Expression: mouse_muscle2_projected_pcaloadings_clusters_pre_def.2
1575	134	0.00144828	0.000160506	Expression	mouse_muscle2	mouse_muscle2_projected_pcaloadings_clusters_pre_def.34	mouse_muscle2_projected_pcaloadings_clusters_pre_def.34	Expression: mouse_muscle2_projected_pcaloadings_clusters_pre_def.34
2078	135	0.00144699	0.000223023	Expression	mouse_multiple2_droplet	mouse_multiple2_droplet_diffexprs_tstat_clusters.15	mouse_multiple2_droplet_diffexprs_tstat_clusters.15	Expression: mouse_multiple2_droplet_diffexprs_tstat_clusters.15
2078	135	0.00144699	0.000223023	Expression	mouse_multiple2_droplet	mouse_multiple2_droplet_diffexprs_tstat_clusters.20	mouse_multiple2_droplet_diffexprs_tstat_clusters.20	Expression: mouse_multiple2_droplet_diffexprs_tstat_clusters.20
2078	135	0.00144699	0.000223023	Expression	mouse_multiple2_droplet	mouse_multiple2_droplet_diffexprs_tstat_clusters.39	mouse_multiple2_droplet_diffexprs_tstat_clusters.39	Expression: mouse_multiple2_droplet_diffexprs_tstat_clusters.39
2078	135	0.00144699	0.000223023	Expression	mouse_multiple2_droplet	mouse_multiple2_droplet_diffexprs_tstat_clusters_pre_def.1	mouse_multiple2_droplet_diffexprs_tstat_clusters_pre_def.1	Expression: mouse_multiple2_droplet_diffexprs_tstat_clusters_pre_def.1
2078	135	0.00144699	0.000223023	Expression	mouse_multiple2_droplet	mouse_multiple2_droplet_diffexprs_tstat_clusters_pre_def.4	mouse_multiple2_droplet_diffexprs_tstat_clusters_pre_def.4	Expression: mouse_multiple2_droplet_diffexprs_tstat_clusters_pre_def.4
2078	135	0.00144699	0.000223023	Expression	mouse_multiple2_droplet	mouse_multiple2_droplet_diffexprs_tstat_clusters_pre_def.24	mouse_multiple2_droplet_diffexprs_tstat_clusters_pre_def.24	Expression: mouse_multiple2_droplet_diffexprs_tstat_clusters_pre_def.24
2078	135	0.00144699	0.000223023	Expression	mouse_multiple2_droplet	mouse_multiple2_droplet_diffexprs_tstat_clusters_pre_def.28	mouse_multiple2_droplet_diffexprs_tstat_clusters_pre_def.28	Expression: mouse_multiple2_droplet_diffexprs_tstat_clusters_pre_def.28
2078	135	0.00144699	0.000223023	Expression	mouse_multiple2_droplet	mouse_multiple2_droplet_diffexprs_tstat_clusters_pre_def.35	mouse_multiple2_droplet_diffexprs_tstat_clusters_pre_def.35	Expression: mouse_multiple2_droplet_diffexprs_tstat_clusters_pre_def.35
2078	135	0.00144699	0.000223023	Expression	mouse_multiple2_droplet	mouse_multiple2_droplet_diffexprs_tstat_clusters_pre_def.48	mouse_multiple2_droplet_diffexprs_tstat_clusters_pre_def.48	Expression: mouse_multiple2_droplet_diffexprs_tstat_clusters_pre_def.48
2078	135	0.00144699	0.000223023	Expression	mouse_multiple2_droplet	mouse_multiple2_droplet_diffexprs_tstat_clusters_pre_def.49	mouse_multiple2_droplet_diffexprs_tstat_clusters_pre_def.49	Expression: mouse_multiple2_droplet_diffexprs_tstat_clusters_pre_def.49
2078	135	0.00144699	0.000223023	Expression	mouse_multiple2_droplet	mouse_multiple2_droplet_diffexprs_tstat_clusters_pre_def.56	mouse_multiple2_droplet_diffexprs_tstat_clusters_pre_def.56	Expression: mouse_multiple2_droplet_diffexprs_tstat_clusters_pre_def.56
2078	135	0.00144699	0.000223023	Expression	mouse_multiple2_droplet	mouse_multiple2_droplet_diffexprs_tstat_clusters_pre_def.69	mouse_multiple2_droplet_diffexprs_tstat_clusters_pre_def.69	Expression: mouse_multiple2_droplet_diffexprs_tstat_clusters_pre_def.69
2078	135	0.00144699	0.000223023	Expression	mouse_multiple2_droplet	mouse_multiple2_droplet_diffexprs_tstat_clusters_pre_def.76	mouse_multiple2_droplet_diffexprs_tstat_clusters_pre_def.76	Expression: mouse_multiple2_droplet_diffexprs_tstat_clusters_pre_def.76
2078	135	0.00144699	0.000223023	Expression	mouse_multiple2_facs	mouse_multiple2_facs_diffexprs_tstat_clusters.9	mouse_multiple2_facs_diffexprs_tstat_clusters.9	Expression: mouse_multiple2_facs_diffexprs_tstat_clusters.9
2078	135	0.00144699	0.000223023	Expression	mouse_multiple2_facs	mouse_multiple2_facs_diffexprs_tstat_clusters.25	mouse_multiple2_facs_diffexprs_tstat_clusters.25	Expression: mouse_multiple2_facs_diffexprs_tstat_clusters.25
2078	135	0.00144699	0.000223023	Expression	mouse_multiple2_facs	mouse_multiple2_facs_diffexprs_tstat_clusters_pre_def.8	mouse_multiple2_facs_diffexprs_tstat_clusters_pre_def.8	Expression: mouse_multiple2_facs_diffexprs_tstat_clusters_pre_def.8
2078	135	0.00144699	0.000223023	Expression	mouse_multiple2_facs	mouse_multiple2_facs_diffexprs_tstat_clusters_pre_def.14	mouse_multiple2_facs_diffexprs_tstat_clusters_pre_def.14	Expression: mouse_multiple2_facs_diffexprs_tstat_clusters_pre_def.14
2078	135	0.00144699	0.000223023	Expression	mouse_multiple2_facs	mouse_multiple2_facs_diffexprs_tstat_clusters_pre_def.16	mouse_multiple2_facs_diffexprs_tstat_clusters_pre_def.16	Expression: mouse_multiple2_facs_diffexprs_tstat_clusters_pre_def.16
2078	135	0.00144699	0.000223023	Expression	mouse_multiple2_facs	mouse_multiple2_facs_diffexprs_tstat_clusters_pre_def.23	mouse_multiple2_facs_diffexprs_tstat_clusters_pre_def.23	Expression: mouse_multiple2_facs_diffexprs_tstat_clusters_pre_def.23
2078	135	0.00144699	0.000223023	Expression	mouse_multiple2_facs	mouse_multiple2_facs_diffexprs_tstat_clusters_pre_def.25	mouse_multiple2_facs_diffexprs_tstat_clusters_pre_def.25	Expression: mouse_multiple2_facs_diffexprs_tstat_clusters_pre_def.25
2078	135	0.00144699	0.000223023	Expression	mouse_multiple2_facs	mouse_multiple2_facs_diffexprs_tstat_clusters_pre_def.36	mouse_multiple2_facs_diffexprs_tstat_clusters_pre_def.36	Expression: mouse_multiple2_facs_diffexprs_tstat_clusters_pre_def.36
2078	135	0.00144699	0.000223023	Expression	mouse_multiple2_facs	mouse_multiple2_facs_diffexprs_tstat_clusters_pre_def.85	mouse_multiple2_facs_diffexprs_tstat_clusters_pre_def.85	Expression: mouse_multiple2_facs_diffexprs_tstat_clusters_pre_def.85
2078	135	0.00144699	0.000223023	Expression	mouse_multiple2_facs	mouse_multiple2_facs_diffexprs_tstat_clusters_pre_def.90	mouse_multiple2_facs_diffexprs_tstat_clusters_pre_def.90	Expression: mouse_multiple2_facs_diffexprs_tstat_clusters_pre_def.90
2078	135	0.00144699	0.000223023	Expression	mouse_multiple2_facs	mouse_multiple2_facs_diffexprs_tstat_clusters_pre_def.92	mouse_multiple2_facs_diffexprs_tstat_clusters_pre_def.92	Expression: mouse_multiple2_facs_diffexprs_tstat_clusters_pre_def.92
2078	135	0.00144699	0.000223023	Expression	mouse_multiple2_facs	mouse_multiple2_facs_diffexprs_tstat_clusters_pre_def.121	mouse_multiple2_facs_diffexprs_tstat_clusters_pre_def.121	Expression: mouse_multiple2_facs_diffexprs_tstat_clusters_pre_def.121
1196	136	0.0014441	0.000337227	Expression	human_fetalblood	human_fetalblood_average_expression.11	human_fetalblood_average_expression.11	Expression: human_fetalblood_average_expression.11
1196	136	0.0014441	0.000337227	Expression	human_fetalblood	human_fetalblood_diffexprs_tstat_clusters.10	human_fetalblood_diffexprs_tstat_clusters.10	Expression: human_fetalblood_diffexprs_tstat_clusters.10
1196	136	0.0014441	0.000337227	Expression	human_fetalblood	human_fetalblood_diffexprs_tstat_clusters_pre_def.32	human_fetalblood_diffexprs_tstat_clusters_pre_def.32	Expression: human_fetalblood_diffexprs_tstat_clusters_pre_def.32
1196	136	0.0014441	0.000337227	Expression	human_fetalblood	human_fetalblood_projected_icaloadings.6	human_fetalblood_projected_icaloadings.6	Expression: human_fetalblood_projected_icaloadings.6
1196	136	0.0014441	0.000337227	Expression	human_fetalblood	human_fetalblood_projected_icaloadings.41	human_fetalblood_projected_icaloadings.41	Expression: human_fetalblood_projected_icaloadings.41
1196	136	0.0014441	0.000337227	Expression	human_fetalblood	human_fetalblood_projected_pcaloadings.5	human_fetalblood_projected_pcaloadings.5	Expression: human_fetalblood_projected_pcaloadings.5
1196	136	0.0014441	0.000337227	Expression	human_fetalblood	human_fetalblood_projected_pcaloadings_clusters.101	human_fetalblood_projected_pcaloadings_clusters.101	Expression: human_fetalblood_projected_pcaloadings_clusters.101
1196	136	0.0014441	0.000337227	Expression	human_fetalblood	human_fetalblood_projected_pcaloadings_clusters_pre_def.141	human_fetalblood_projected_pcaloadings_clusters_pre_def.141	Expression: human_fetalblood_projected_pcaloadings_clusters_pre_def.141
1196	136	0.0014441	0.000337227	Expression	human_pancreas	human_pancreas_projected_pcaloadings.7	human_pancreas_projected_pcaloadings.7	Expression: human_pancreas_projected_pcaloadings.7
1730	137	0.0014359	0.000405768	Expression	human_brain2	human_brain2_projected_pcaloadings.9	human_brain2_projected_pcaloadings.9	Expression: human_brain2_projected_pcaloadings.9
1730	137	0.0014359	0.000405768	Expression	human_colon	human_colon_average_expression.1	human_colon_average_expression.1	Expression: human_colon_average_expression.1
1730	137	0.0014359	0.000405768	Expression	mouse_digestive_adult	mouse_digestive_adult_projected_pcaloadings_clusters.67	mouse_digestive_adult_projected_pcaloadings_clusters.67	Expression: mouse_digestive_adult_projected_pcaloadings_clusters.67
1730	137	0.0014359	0.000405768	Expression	human_gut_epi	human_gut_epi_projected_pcaloadings.15	human_gut_epi_projected_pcaloadings.15	Expression: human_gut_epi_projected_pcaloadings.15
1730	137	0.0014359	0.000405768	Expression	human_gut_epi	human_gut_epi_projected_pcaloadings.16	human_gut_epi_projected_pcaloadings.16	Expression: human_gut_epi_projected_pcaloadings.16
1730	137	0.0014359	0.000405768	Expression	human_gut_epi	human_gut_epi_projected_pcaloadings_clusters.18	human_gut_epi_projected_pcaloadings_clusters.18	Expression: human_gut_epi_projected_pcaloadings_clusters.18
1730	137	0.0014359	0.000405768	Expression	human_gut_epi	human_gut_epi_projected_pcaloadings_clusters.27	human_gut_epi_projected_pcaloadings_clusters.27	Expression: human_gut_epi_projected_pcaloadings_clusters.27
1730	137	0.0014359	0.000405768	Expression	human_gut_epi	human_gut_epi_projected_pcaloadings_clusters.34	human_gut_epi_projected_pcaloadings_clusters.34	Expression: human_gut_epi_projected_pcaloadings_clusters.34
1730	137	0.0014359	0.000405768	Expression	human_gut_epi	human_gut_epi_projected_pcaloadings_clusters.56	human_gut_epi_projected_pcaloadings_clusters.56	Expression: human_gut_epi_projected_pcaloadings_clusters.56
1730	137	0.0014359	0.000405768	Expression	human_gut_epi	human_gut_epi_projected_pcaloadings_clusters_pre_def.20	human_gut_epi_projected_pcaloadings_clusters_pre_def.20	Expression: human_gut_epi_projected_pcaloadings_clusters_pre_def.20
1730	137	0.0014359	0.000405768	Expression	human_gut_epi	human_gut_epi_projected_pcaloadings_clusters_pre_def.130	human_gut_epi_projected_pcaloadings_clusters_pre_def.130	Expression: human_gut_epi_projected_pcaloadings_clusters_pre_def.130
1730	137	0.0014359	0.000405768	Expression	human_intestine	human_intestine_projected_pcaloadings_clusters.7	human_intestine_projected_pcaloadings_clusters.7	Expression: human_intestine_projected_pcaloadings_clusters.7
1730	137	0.0014359	0.000405768	Expression	human_intestine	human_intestine_projected_pcaloadings_clusters.10	human_intestine_projected_pcaloadings_clusters.10	Expression: human_intestine_projected_pcaloadings_clusters.10
1730	137	0.0014359	0.000405768	Expression	human_multiple	human_multiple_projected_pcaloadings_clusters.78	human_multiple_projected_pcaloadings_clusters.78	Expression: human_multiple_projected_pcaloadings_clusters.78
1730	137	0.0014359	0.000405768	Expression	human_multiple	human_multiple_projected_pcaloadings_clusters.155	human_multiple_projected_pcaloadings_clusters.155	Expression: human_multiple_projected_pcaloadings_clusters.155
1730	137	0.0014359	0.000405768	Expression	human_multiple	human_multiple_projected_pcaloadings_clusters_pre_def.290	human_multiple_projected_pcaloadings_clusters_pre_def.290	Expression: human_multiple_projected_pcaloadings_clusters_pre_def.290
1730	137	0.0014359	0.000405768	Expression	human_multiple	human_multiple_projected_pcaloadings_clusters_pre_def.347	human_multiple_projected_pcaloadings_clusters_pre_def.347	Expression: human_multiple_projected_pcaloadings_clusters_pre_def.347
2857	138	0.00142928	0.000326359	Expression	mouse_multiple	mouse_multiple_average_expression.11	mouse_multiple_average_expression.11	Expression: mouse_multiple_average_expression.11
2857	138	0.00142928	0.000326359	Expression	mouse_multiple	mouse_multiple_diffexprs_tstat_clusters.33	mouse_multiple_diffexprs_tstat_clusters.33	Expression: mouse_multiple_diffexprs_tstat_clusters.33
2857	138	0.00142928	0.000326359	Expression	mouse_multiple	mouse_multiple_diffexprs_tstat_clusters.46	mouse_multiple_diffexprs_tstat_clusters.46	Expression: mouse_multiple_diffexprs_tstat_clusters.46
2857	138	0.00142928	0.000326359	Expression	mouse_multiple	mouse_multiple_diffexprs_tstat_clusters_pre_def.12	mouse_multiple_diffexprs_tstat_clusters_pre_def.12	Expression: mouse_multiple_diffexprs_tstat_clusters_pre_def.12
2857	138	0.00142928	0.000326359	Expression	mouse_multiple	mouse_multiple_diffexprs_tstat_clusters_pre_def.35	mouse_multiple_diffexprs_tstat_clusters_pre_def.35	Expression: mouse_multiple_diffexprs_tstat_clusters_pre_def.35
2857	138	0.00142928	0.000326359	Expression	mouse_multiple	mouse_multiple_projected_pcaloadings_clusters.101	mouse_multiple_projected_pcaloadings_clusters.101	Expression: mouse_multiple_projected_pcaloadings_clusters.101
2857	138	0.00142928	0.000326359	Expression	mouse_multiple	mouse_multiple_projected_pcaloadings_clusters_pre_def.191	mouse_multiple_projected_pcaloadings_clusters_pre_def.191	Expression: mouse_multiple_projected_pcaloadings_clusters_pre_def.191
2857	138	0.00142928	0.000326359	Expression	mouse_multiple	mouse_multiple_projected_pcaloadings_clusters_pre_def.194	mouse_multiple_projected_pcaloadings_clusters_pre_def.194	Expression: mouse_multiple_projected_pcaloadings_clusters_pre_def.194
917	139	0.00142919	0.000392912	Expression	mouse_brain2	mouse_brain2_average_expression.18	mouse_brain2_average_expression.18	Expression: mouse_brain2_average_expression.18
917	139	0.00142919	0.000392912	Expression	mouse_brain2	mouse_brain2_diffexprs_genes_clusters.16	mouse_brain2_diffexprs_genes_clusters.16	Expression: mouse_brain2_diffexprs_genes_clusters.16
917	139	0.00142919	0.000392912	Expression	mouse_brain2	mouse_brain2_diffexprs_genes_clusters_pre_def.46	mouse_brain2_diffexprs_genes_clusters_pre_def.46	Expression: mouse_brain2_diffexprs_genes_clusters_pre_def.46
917	139	0.00142919	0.000392912	Expression	mouse_brain2	mouse_brain2_diffexprs_tstat_clusters.12	mouse_brain2_diffexprs_tstat_clusters.12	Expression: mouse_brain2_diffexprs_tstat_clusters.12
917	139	0.00142919	0.000392912	Expression	mouse_brain2	mouse_brain2_projected_icaloadings.4	mouse_brain2_projected_icaloadings.4	Expression: mouse_brain2_projected_icaloadings.4
917	139	0.00142919	0.000392912	Expression	mouse_brain2	mouse_brain2_projected_pcaloadings_clusters.171	mouse_brain2_projected_pcaloadings_clusters.171	Expression: mouse_brain2_projected_pcaloadings_clusters.171
917	139	0.00142919	0.000392912	Expression	mouse_brain2	mouse_brain2_projected_pcaloadings_clusters_pre_def.9	mouse_brain2_projected_pcaloadings_clusters_pre_def.9	Expression: mouse_brain2_projected_pcaloadings_clusters_pre_def.9
917	139	0.00142919	0.000392912	Expression	mouse_brain2	mouse_brain2_projected_pcaloadings_clusters_pre_def.10	mouse_brain2_projected_pcaloadings_clusters_pre_def.10	Expression: mouse_brain2_projected_pcaloadings_clusters_pre_def.10
917	139	0.00142919	0.000392912	Expression	mouse_brain2	mouse_brain2_projected_pcaloadings_clusters_pre_def.42	mouse_brain2_projected_pcaloadings_clusters_pre_def.42	Expression: mouse_brain2_projected_pcaloadings_clusters_pre_def.42
917	139	0.00142919	0.000392912	Expression	mouse_brain2	mouse_brain2_projected_pcaloadings_clusters_pre_def.104	mouse_brain2_projected_pcaloadings_clusters_pre_def.104	Expression: mouse_brain2_projected_pcaloadings_clusters_pre_def.104
917	139	0.00142919	0.000392912	Expression	mouse_brain2	mouse_brain2_projected_pcaloadings_clusters_pre_def.261	mouse_brain2_projected_pcaloadings_clusters_pre_def.261	Expression: mouse_brain2_projected_pcaloadings_clusters_pre_def.261
917	139	0.00142919	0.000392912	Expression	mouse_brain2	mouse_brain2_projected_pcaloadings_clusters_pre_def.335	mouse_brain2_projected_pcaloadings_clusters_pre_def.335	Expression: mouse_brain2_projected_pcaloadings_clusters_pre_def.335
99	140	0.00141567	0.000241493	Expression	human_airway	human_airway_projected_pcaloadings_clusters.218	human_airway_projected_pcaloadings_clusters.218	Expression: human_airway_projected_pcaloadings_clusters.218
99	140	0.00141567	0.000241493	Expression	human_embryo	human_embryo_projected_pcaloadings_clusters.15	human_embryo_projected_pcaloadings_clusters.15	Expression: human_embryo_projected_pcaloadings_clusters.15
99	140	0.00141567	0.000241493	Expression	human_embryo	human_embryo_projected_pcaloadings_clusters.103	human_embryo_projected_pcaloadings_clusters.103	Expression: human_embryo_projected_pcaloadings_clusters.103
99	140	0.00141567	0.000241493	Expression	mouse_digestive_adult	mouse_digestive_adult_average_expression.9	mouse_digestive_adult_average_expression.9	Expression: mouse_digestive_adult_average_expression.9
99	140	0.00141567	0.000241493	Expression	mouse_digestive_adult	mouse_digestive_adult_diffexprs_tstat_clusters.12	mouse_digestive_adult_diffexprs_tstat_clusters.12	Expression: mouse_digestive_adult_diffexprs_tstat_clusters.12
99	140	0.00141567	0.000241493	Expression	mouse_digestive_adult	mouse_digestive_adult_projected_icaloadings.3	mouse_digestive_adult_projected_icaloadings.3	Expression: mouse_digestive_adult_projected_icaloadings.3
99	140	0.00141567	0.000241493	Expression	human_intestine	human_intestine_projected_pcaloadings.17	human_intestine_projected_pcaloadings.17	Expression: human_intestine_projected_pcaloadings.17
99	140	0.00141567	0.000241493	Expression	human_intestine	human_intestine_projected_pcaloadings_clusters.4	human_intestine_projected_pcaloadings_clusters.4	Expression: human_intestine_projected_pcaloadings_clusters.4
99	140	0.00141567	0.000241493	Expression	human_intestine	human_intestine_projected_pcaloadings_clusters.34	human_intestine_projected_pcaloadings_clusters.34	Expression: human_intestine_projected_pcaloadings_clusters.34
99	140	0.00141567	0.000241493	Expression	human_intestine	human_intestine_projected_pcaloadings_clusters_pre_def.7	human_intestine_projected_pcaloadings_clusters_pre_def.7	Expression: human_intestine_projected_pcaloadings_clusters_pre_def.7
99	140	0.00141567	0.000241493	Expression	human_intestine	human_intestine_projected_pcaloadings_clusters_pre_def.8	human_intestine_projected_pcaloadings_clusters_pre_def.8	Expression: human_intestine_projected_pcaloadings_clusters_pre_def.8
99	140	0.00141567	0.000241493	Expression	human_placenta	human_placenta_projected_pcaloadings_clusters.9	human_placenta_projected_pcaloadings_clusters.9	Expression: human_placenta_projected_pcaloadings_clusters.9
254	141	0.00141567	0.000241857	Expression	human_bonemarrow	human_bonemarrow_diffexprs_down_genes_clusters.6	human_bonemarrow_diffexprs_down_genes_clusters.6	Expression: human_bonemarrow_diffexprs_down_genes_clusters.6
254	141	0.00141567	0.000241857	Expression	human_bonemarrow	human_bonemarrow_diffexprs_down_genes_clusters.10	human_bonemarrow_diffexprs_down_genes_clusters.10	Expression: human_bonemarrow_diffexprs_down_genes_clusters.10
254	141	0.00141567	0.000241857	Expression	human_tcell	human_tcell_diffexprs_down_genes_clusters.2	human_tcell_diffexprs_down_genes_clusters.2	Expression: human_tcell_diffexprs_down_genes_clusters.2
254	141	0.00141567	0.000241857	Expression	human_thymus	human_thymus_diffexprs_genes_clusters.9	human_thymus_diffexprs_genes_clusters.9	Expression: human_thymus_diffexprs_genes_clusters.9
254	141	0.00141567	0.000241857	Expression	human_coloncancer	human_coloncancer_diffexprs_down_genes_clusters.2	human_coloncancer_diffexprs_down_genes_clusters.2	Expression: human_coloncancer_diffexprs_down_genes_clusters.2
254	141	0.00141567	0.000241857	Expression	human_coloncancer	human_coloncancer_diffexprs_down_genes_clusters.7	human_coloncancer_diffexprs_down_genes_clusters.7	Expression: human_coloncancer_diffexprs_down_genes_clusters.7
254	141	0.00141567	0.000241857	Expression	human_coloncancer	human_coloncancer_diffexprs_down_genes_clusters_pre_def.6	human_coloncancer_diffexprs_down_genes_clusters_pre_def.6	Expression: human_coloncancer_diffexprs_down_genes_clusters_pre_def.6
254	141	0.00141567	0.000241857	Expression	human_csf	human_csf_diffexprs_down_genes_clusters.5	human_csf_diffexprs_down_genes_clusters.5	Expression: human_csf_diffexprs_down_genes_clusters.5
254	141	0.00141567	0.000241857	Expression	human_csf	human_csf_diffexprs_down_genes_clusters.7	human_csf_diffexprs_down_genes_clusters.7	Expression: human_csf_diffexprs_down_genes_clusters.7
254	141	0.00141567	0.000241857	Expression	human_immune	human_immune_diffexprs_down_genes_clusters.24	human_immune_diffexprs_down_genes_clusters.24	Expression: human_immune_diffexprs_down_genes_clusters.24
254	141	0.00141567	0.000241857	Expression	human_immune	human_immune_diffexprs_down_genes_clusters.28	human_immune_diffexprs_down_genes_clusters.28	Expression: human_immune_diffexprs_down_genes_clusters.28
254	141	0.00141567	0.000241857	Expression	human_immune	human_immune_diffexprs_down_genes_clusters.29	human_immune_diffexprs_down_genes_clusters.29	Expression: human_immune_diffexprs_down_genes_clusters.29
254	141	0.00141567	0.000241857	Expression	human_immune	human_immune_diffexprs_down_genes_clusters.32	human_immune_diffexprs_down_genes_clusters.32	Expression: human_immune_diffexprs_down_genes_clusters.32
254	141	0.00141567	0.000241857	Expression	human_nk	human_nk_diffexprs_down_genes_clusters.6	human_nk_diffexprs_down_genes_clusters.6	Expression: human_nk_diffexprs_down_genes_clusters.6
254	141	0.00141567	0.000241857	Expression	human_pbmc	human_pbmc_diffexprs_down_genes_clusters.2	human_pbmc_diffexprs_down_genes_clusters.2	Expression: human_pbmc_diffexprs_down_genes_clusters.2
254	141	0.00141567	0.000241857	Expression	human_pbmc	human_pbmc_diffexprs_down_genes_clusters.3	human_pbmc_diffexprs_down_genes_clusters.3	Expression: human_pbmc_diffexprs_down_genes_clusters.3
254	141	0.00141567	0.000241857	Expression	human_pbmc	human_pbmc_diffexprs_down_genes_clusters.5	human_pbmc_diffexprs_down_genes_clusters.5	Expression: human_pbmc_diffexprs_down_genes_clusters.5
254	141	0.00141567	0.000241857	Expression	human_pbmc	human_pbmc_diffexprs_down_genes_clusters.7	human_pbmc_diffexprs_down_genes_clusters.7	Expression: human_pbmc_diffexprs_down_genes_clusters.7
674	142	0.00141223	0.000277379	Expression	mouse_adipocyte	mouse_adipocyte_diffexprs_genes_clusters.2	mouse_adipocyte_diffexprs_genes_clusters.2	Expression: mouse_adipocyte_diffexprs_genes_clusters.2
674	142	0.00141223	0.000277379	Expression	mouse_adipocyte	mouse_adipocyte_diffexprs_genes_clusters.12	mouse_adipocyte_diffexprs_genes_clusters.12	Expression: mouse_adipocyte_diffexprs_genes_clusters.12
674	142	0.00141223	0.000277379	Expression	mouse_adipocyte	mouse_adipocyte_diffexprs_genes_clusters.13	mouse_adipocyte_diffexprs_genes_clusters.13	Expression: mouse_adipocyte_diffexprs_genes_clusters.13
674	142	0.00141223	0.000277379	Expression	mouse_lung	mouse_lung_diffexprs_genes_clusters.6	mouse_lung_diffexprs_genes_clusters.6	Expression: mouse_lung_diffexprs_genes_clusters.6
674	142	0.00141223	0.000277379	Expression	mouse_multiple2_droplet	mouse_multiple2_droplet_diffexprs_genes_clusters.39	mouse_multiple2_droplet_diffexprs_genes_clusters.39	Expression: mouse_multiple2_droplet_diffexprs_genes_clusters.39
674	142	0.00141223	0.000277379	Expression	mouse_multiple2_droplet	mouse_multiple2_droplet_diffexprs_genes_clusters_pre_def.73	mouse_multiple2_droplet_diffexprs_genes_clusters_pre_def.73	Expression: mouse_multiple2_droplet_diffexprs_genes_clusters_pre_def.73
674	142	0.00141223	0.000277379	Expression	mouse_multiple2_facs	mouse_multiple2_facs_diffexprs_genes_clusters.14	mouse_multiple2_facs_diffexprs_genes_clusters.14	Expression: mouse_multiple2_facs_diffexprs_genes_clusters.14
674	142	0.00141223	0.000277379	Expression	mouse_multiple2_facs	mouse_multiple2_facs_diffexprs_genes_clusters_pre_def.48	mouse_multiple2_facs_diffexprs_genes_clusters_pre_def.48	Expression: mouse_multiple2_facs_diffexprs_genes_clusters_pre_def.48
1540	143	0.00140063	0.000199451	Expression	human_retina	human_retina_average_expression.20	human_retina_average_expression.20	Expression: human_retina_average_expression.20
1540	143	0.00140063	0.000199451	Expression	human_retina	human_retina_diffexprs_genes_clusters.6	human_retina_diffexprs_genes_clusters.6	Expression: human_retina_diffexprs_genes_clusters.6
1540	143	0.00140063	0.000199451	Expression	human_retina	human_retina_projected_icaloadings.11	human_retina_projected_icaloadings.11	Expression: human_retina_projected_icaloadings.11
1540	143	0.00140063	0.000199451	Expression	human_retina	human_retina_projected_pcaloadings_clusters.191	human_retina_projected_pcaloadings_clusters.191	Expression: human_retina_projected_pcaloadings_clusters.191
1540	143	0.00140063	0.000199451	Expression	human_hippocampus	human_hippocampus_average_expression.25	human_hippocampus_average_expression.25	Expression: human_hippocampus_average_expression.25
1540	143	0.00140063	0.000199451	Expression	human_hippocampus	human_hippocampus_diffexprs_genes_clusters.8	human_hippocampus_diffexprs_genes_clusters.8	Expression: human_hippocampus_diffexprs_genes_clusters.8
1540	143	0.00140063	0.000199451	Expression	human_hippocampus	human_hippocampus_diffexprs_genes_clusters.9	human_hippocampus_diffexprs_genes_clusters.9	Expression: human_hippocampus_diffexprs_genes_clusters.9
1540	143	0.00140063	0.000199451	Expression	human_hippocampus	human_hippocampus_projected_icaloadings.12	human_hippocampus_projected_icaloadings.12	Expression: human_hippocampus_projected_icaloadings.12
1540	143	0.00140063	0.000199451	Expression	human_hippocampus	human_hippocampus_projected_pcaloadings.2	human_hippocampus_projected_pcaloadings.2	Expression: human_hippocampus_projected_pcaloadings.2
2404	144	0.00139622	0.000259429	Expression	GTEx	GTEx.36	Lung	Expression: Lung
2404	144	0.00139622	0.000259429	Expression	human_multiple	human_multiple_average_expression.12	human_multiple_average_expression.12	Expression: human_multiple_average_expression.12
2404	144	0.00139622	0.000259429	Expression	human_multiple	human_multiple_diffexprs_tstat_clusters.29	human_multiple_diffexprs_tstat_clusters.29	Expression: human_multiple_diffexprs_tstat_clusters.29
2404	144	0.00139622	0.000259429	Expression	human_multiple	human_multiple_diffexprs_tstat_clusters_pre_def.47	human_multiple_diffexprs_tstat_clusters_pre_def.47	Expression: human_multiple_diffexprs_tstat_clusters_pre_def.47
2404	144	0.00139622	0.000259429	Expression	human_multiple	human_multiple_projected_icaloadings.25	human_multiple_projected_icaloadings.25	Expression: human_multiple_projected_icaloadings.25
2404	144	0.00139622	0.000259429	Expression	human_multiple	human_multiple_projected_icaloadings.47	human_multiple_projected_icaloadings.47	Expression: human_multiple_projected_icaloadings.47
2404	144	0.00139622	0.000259429	Expression	human_multiple	human_multiple_projected_pcaloadings_clusters.62	human_multiple_projected_pcaloadings_clusters.62	Expression: human_multiple_projected_pcaloadings_clusters.62
2404	144	0.00139622	0.000259429	Expression	human_multiple	human_multiple_projected_pcaloadings_clusters.111	human_multiple_projected_pcaloadings_clusters.111	Expression: human_multiple_projected_pcaloadings_clusters.111
2404	144	0.00139622	0.000259429	Expression	human_multiple	human_multiple_projected_pcaloadings_clusters_pre_def.22	human_multiple_projected_pcaloadings_clusters_pre_def.22	Expression: human_multiple_projected_pcaloadings_clusters_pre_def.22
2404	144	0.00139622	0.000259429	Expression	human_multiple	human_multiple_projected_pcaloadings_clusters_pre_def.32	human_multiple_projected_pcaloadings_clusters_pre_def.32	Expression: human_multiple_projected_pcaloadings_clusters_pre_def.32
2404	144	0.00139622	0.000259429	Expression	human_multiple	human_multiple_projected_pcaloadings_clusters_pre_def.141	human_multiple_projected_pcaloadings_clusters_pre_def.141	Expression: human_multiple_projected_pcaloadings_clusters_pre_def.141
293	145	0.00139011	0.000708726	Expression	human_retina	human_retina_diffexprs_down_genes_clusters.14	human_retina_diffexprs_down_genes_clusters.14	Expression: human_retina_diffexprs_down_genes_clusters.14
293	145	0.00139011	0.000708726	Expression	human_retina2	human_retina2_average_expression.1	human_retina2_average_expression.1	Expression: human_retina2_average_expression.1
293	145	0.00139011	0.000708726	Expression	human_retina2	human_retina2_diffexprs_down_genes_clusters.1	human_retina2_diffexprs_down_genes_clusters.1	Expression: human_retina2_diffexprs_down_genes_clusters.1
293	145	0.00139011	0.000708726	Expression	human_retina2	human_retina2_diffexprs_down_genes_clusters.12	human_retina2_diffexprs_down_genes_clusters.12	Expression: human_retina2_diffexprs_down_genes_clusters.12
293	145	0.00139011	0.000708726	Expression	human_retina2	human_retina2_diffexprs_down_genes_clusters_pre_def.3	human_retina2_diffexprs_down_genes_clusters_pre_def.3	Expression: human_retina2_diffexprs_down_genes_clusters_pre_def.3
293	145	0.00139011	0.000708726	Expression	human_retina2	human_retina2_diffexprs_tstat_clusters.3	human_retina2_diffexprs_tstat_clusters.3	Expression: human_retina2_diffexprs_tstat_clusters.3
293	145	0.00139011	0.000708726	Expression	human_retina2	human_retina2_diffexprs_tstat_clusters_pre_def.6	human_retina2_diffexprs_tstat_clusters_pre_def.6	Expression: human_retina2_diffexprs_tstat_clusters_pre_def.6
293	145	0.00139011	0.000708726	Expression	human_retina2	human_retina2_projected_pcaloadings_clusters.1	human_retina2_projected_pcaloadings_clusters.1	Expression: human_retina2_projected_pcaloadings_clusters.1
293	145	0.00139011	0.000708726	Expression	human_retina2	human_retina2_projected_pcaloadings_clusters_pre_def.1	human_retina2_projected_pcaloadings_clusters_pre_def.1	Expression: human_retina2_projected_pcaloadings_clusters_pre_def.1
293	145	0.00139011	0.000708726	Expression	human_eye	human_eye_average_expression.8	human_eye_average_expression.8	Expression: human_eye_average_expression.8
293	145	0.00139011	0.000708726	Expression	human_eye	human_eye_average_expression.11	human_eye_average_expression.11	Expression: human_eye_average_expression.11
293	145	0.00139011	0.000708726	Expression	human_eye	human_eye_average_expression.14	human_eye_average_expression.14	Expression: human_eye_average_expression.14
293	145	0.00139011	0.000708726	Expression	human_eye	human_eye_average_expression.16	human_eye_average_expression.16	Expression: human_eye_average_expression.16
293	145	0.00139011	0.000708726	Expression	human_eye	human_eye_average_expression.24	human_eye_average_expression.24	Expression: human_eye_average_expression.24
293	145	0.00139011	0.000708726	Expression	human_eye	human_eye_average_expression.25	human_eye_average_expression.25	Expression: human_eye_average_expression.25
293	145	0.00139011	0.000708726	Expression	human_eye	human_eye_average_expression.30	human_eye_average_expression.30	Expression: human_eye_average_expression.30
293	145	0.00139011	0.000708726	Expression	human_eye	human_eye_average_expression.33	human_eye_average_expression.33	Expression: human_eye_average_expression.33
293	145	0.00139011	0.000708726	Expression	human_eye	human_eye_average_expression.35	human_eye_average_expression.35	Expression: human_eye_average_expression.35
293	145	0.00139011	0.000708726	Expression	human_eye	human_eye_diffexprs_genes_clusters.2	human_eye_diffexprs_genes_clusters.2	Expression: human_eye_diffexprs_genes_clusters.2
293	145	0.00139011	0.000708726	Expression	human_eye	human_eye_diffexprs_genes_clusters.9	human_eye_diffexprs_genes_clusters.9	Expression: human_eye_diffexprs_genes_clusters.9
293	145	0.00139011	0.000708726	Expression	human_eye	human_eye_diffexprs_genes_clusters.14	human_eye_diffexprs_genes_clusters.14	Expression: human_eye_diffexprs_genes_clusters.14
293	145	0.00139011	0.000708726	Expression	human_eye	human_eye_diffexprs_genes_clusters.15	human_eye_diffexprs_genes_clusters.15	Expression: human_eye_diffexprs_genes_clusters.15
293	145	0.00139011	0.000708726	Expression	human_eye	human_eye_diffexprs_genes_clusters.16	human_eye_diffexprs_genes_clusters.16	Expression: human_eye_diffexprs_genes_clusters.16
293	145	0.00139011	0.000708726	Expression	human_eye	human_eye_diffexprs_genes_clusters.18	human_eye_diffexprs_genes_clusters.18	Expression: human_eye_diffexprs_genes_clusters.18
293	145	0.00139011	0.000708726	Expression	human_eye	human_eye_diffexprs_genes_clusters.19	human_eye_diffexprs_genes_clusters.19	Expression: human_eye_diffexprs_genes_clusters.19
293	145	0.00139011	0.000708726	Expression	human_eye	human_eye_diffexprs_genes_clusters_pre_def.1	human_eye_diffexprs_genes_clusters_pre_def.1	Expression: human_eye_diffexprs_genes_clusters_pre_def.1
293	145	0.00139011	0.000708726	Expression	human_eye	human_eye_diffexprs_genes_clusters_pre_def.8	human_eye_diffexprs_genes_clusters_pre_def.8	Expression: human_eye_diffexprs_genes_clusters_pre_def.8
293	145	0.00139011	0.000708726	Expression	human_eye	human_eye_diffexprs_genes_clusters_pre_def.9	human_eye_diffexprs_genes_clusters_pre_def.9	Expression: human_eye_diffexprs_genes_clusters_pre_def.9
293	145	0.00139011	0.000708726	Expression	human_eye	human_eye_diffexprs_genes_clusters_pre_def.10	human_eye_diffexprs_genes_clusters_pre_def.10	Expression: human_eye_diffexprs_genes_clusters_pre_def.10
293	145	0.00139011	0.000708726	Expression	human_eye	human_eye_diffexprs_genes_clusters_pre_def.11	human_eye_diffexprs_genes_clusters_pre_def.11	Expression: human_eye_diffexprs_genes_clusters_pre_def.11
293	145	0.00139011	0.000708726	Expression	human_eye	human_eye_diffexprs_genes_clusters_pre_def.13	human_eye_diffexprs_genes_clusters_pre_def.13	Expression: human_eye_diffexprs_genes_clusters_pre_def.13
293	145	0.00139011	0.000708726	Expression	human_eye	human_eye_diffexprs_tstat_clusters.1	human_eye_diffexprs_tstat_clusters.1	Expression: human_eye_diffexprs_tstat_clusters.1
293	145	0.00139011	0.000708726	Expression	human_eye	human_eye_diffexprs_tstat_clusters.2	human_eye_diffexprs_tstat_clusters.2	Expression: human_eye_diffexprs_tstat_clusters.2
293	145	0.00139011	0.000708726	Expression	human_eye	human_eye_diffexprs_tstat_clusters.3	human_eye_diffexprs_tstat_clusters.3	Expression: human_eye_diffexprs_tstat_clusters.3
293	145	0.00139011	0.000708726	Expression	human_eye	human_eye_diffexprs_tstat_clusters.5	human_eye_diffexprs_tstat_clusters.5	Expression: human_eye_diffexprs_tstat_clusters.5
293	145	0.00139011	0.000708726	Expression	human_eye	human_eye_diffexprs_tstat_clusters.9	human_eye_diffexprs_tstat_clusters.9	Expression: human_eye_diffexprs_tstat_clusters.9
293	145	0.00139011	0.000708726	Expression	human_eye	human_eye_diffexprs_tstat_clusters.13	human_eye_diffexprs_tstat_clusters.13	Expression: human_eye_diffexprs_tstat_clusters.13
293	145	0.00139011	0.000708726	Expression	human_eye	human_eye_diffexprs_tstat_clusters.18	human_eye_diffexprs_tstat_clusters.18	Expression: human_eye_diffexprs_tstat_clusters.18
293	145	0.00139011	0.000708726	Expression	human_eye	human_eye_diffexprs_tstat_clusters.28	human_eye_diffexprs_tstat_clusters.28	Expression: human_eye_diffexprs_tstat_clusters.28
293	145	0.00139011	0.000708726	Expression	human_eye	human_eye_diffexprs_tstat_clusters.38	human_eye_diffexprs_tstat_clusters.38	Expression: human_eye_diffexprs_tstat_clusters.38
293	145	0.00139011	0.000708726	Expression	human_eye	human_eye_diffexprs_tstat_clusters_pre_def.11	human_eye_diffexprs_tstat_clusters_pre_def.11	Expression: human_eye_diffexprs_tstat_clusters_pre_def.11
293	145	0.00139011	0.000708726	Expression	human_eye	human_eye_diffexprs_tstat_clusters_pre_def.13	human_eye_diffexprs_tstat_clusters_pre_def.13	Expression: human_eye_diffexprs_tstat_clusters_pre_def.13
293	145	0.00139011	0.000708726	Expression	human_eye	human_eye_diffexprs_tstat_clusters_pre_def.15	human_eye_diffexprs_tstat_clusters_pre_def.15	Expression: human_eye_diffexprs_tstat_clusters_pre_def.15
293	145	0.00139011	0.000708726	Expression	human_eye	human_eye_diffexprs_tstat_clusters_pre_def.18	human_eye_diffexprs_tstat_clusters_pre_def.18	Expression: human_eye_diffexprs_tstat_clusters_pre_def.18
293	145	0.00139011	0.000708726	Expression	human_eye	human_eye_projected_icaloadings.3	human_eye_projected_icaloadings.3	Expression: human_eye_projected_icaloadings.3
293	145	0.00139011	0.000708726	Expression	human_eye	human_eye_projected_icaloadings.12	human_eye_projected_icaloadings.12	Expression: human_eye_projected_icaloadings.12
293	145	0.00139011	0.000708726	Expression	human_eye	human_eye_projected_icaloadings.13	human_eye_projected_icaloadings.13	Expression: human_eye_projected_icaloadings.13
293	145	0.00139011	0.000708726	Expression	human_eye	human_eye_projected_icaloadings.14	human_eye_projected_icaloadings.14	Expression: human_eye_projected_icaloadings.14
293	145	0.00139011	0.000708726	Expression	human_eye	human_eye_projected_icaloadings.21	human_eye_projected_icaloadings.21	Expression: human_eye_projected_icaloadings.21
293	145	0.00139011	0.000708726	Expression	human_eye	human_eye_projected_icaloadings.26	human_eye_projected_icaloadings.26	Expression: human_eye_projected_icaloadings.26
293	145	0.00139011	0.000708726	Expression	human_eye	human_eye_projected_icaloadings.27	human_eye_projected_icaloadings.27	Expression: human_eye_projected_icaloadings.27
293	145	0.00139011	0.000708726	Expression	human_eye	human_eye_projected_icaloadings.28	human_eye_projected_icaloadings.28	Expression: human_eye_projected_icaloadings.28
293	145	0.00139011	0.000708726	Expression	human_eye	human_eye_projected_icaloadings.32	human_eye_projected_icaloadings.32	Expression: human_eye_projected_icaloadings.32
293	145	0.00139011	0.000708726	Expression	human_eye	human_eye_projected_icaloadings.33	human_eye_projected_icaloadings.33	Expression: human_eye_projected_icaloadings.33
293	145	0.00139011	0.000708726	Expression	human_eye	human_eye_projected_icaloadings.34	human_eye_projected_icaloadings.34	Expression: human_eye_projected_icaloadings.34
293	145	0.00139011	0.000708726	Expression	human_eye	human_eye_projected_icaloadings.36	human_eye_projected_icaloadings.36	Expression: human_eye_projected_icaloadings.36
293	145	0.00139011	0.000708726	Expression	human_eye	human_eye_projected_icaloadings.38	human_eye_projected_icaloadings.38	Expression: human_eye_projected_icaloadings.38
293	145	0.00139011	0.000708726	Expression	human_eye	human_eye_projected_icaloadings.41	human_eye_projected_icaloadings.41	Expression: human_eye_projected_icaloadings.41
293	145	0.00139011	0.000708726	Expression	human_eye	human_eye_projected_icaloadings.43	human_eye_projected_icaloadings.43	Expression: human_eye_projected_icaloadings.43
293	145	0.00139011	0.000708726	Expression	human_eye	human_eye_projected_icaloadings.46	human_eye_projected_icaloadings.46	Expression: human_eye_projected_icaloadings.46
293	145	0.00139011	0.000708726	Expression	human_eye	human_eye_projected_pcaloadings_clusters.71	human_eye_projected_pcaloadings_clusters.71	Expression: human_eye_projected_pcaloadings_clusters.71
293	145	0.00139011	0.000708726	Expression	human_eye	human_eye_projected_pcaloadings_clusters.101	human_eye_projected_pcaloadings_clusters.101	Expression: human_eye_projected_pcaloadings_clusters.101
293	145	0.00139011	0.000708726	Expression	human_eye	human_eye_projected_pcaloadings_clusters.114	human_eye_projected_pcaloadings_clusters.114	Expression: human_eye_projected_pcaloadings_clusters.114
293	145	0.00139011	0.000708726	Expression	human_eye	human_eye_projected_pcaloadings_clusters.131	human_eye_projected_pcaloadings_clusters.131	Expression: human_eye_projected_pcaloadings_clusters.131
293	145	0.00139011	0.000708726	Expression	human_eye	human_eye_projected_pcaloadings_clusters.132	human_eye_projected_pcaloadings_clusters.132	Expression: human_eye_projected_pcaloadings_clusters.132
293	145	0.00139011	0.000708726	Expression	human_eye	human_eye_projected_pcaloadings_clusters.151	human_eye_projected_pcaloadings_clusters.151	Expression: human_eye_projected_pcaloadings_clusters.151
293	145	0.00139011	0.000708726	Expression	human_eye	human_eye_projected_pcaloadings_clusters.212	human_eye_projected_pcaloadings_clusters.212	Expression: human_eye_projected_pcaloadings_clusters.212
293	145	0.00139011	0.000708726	Expression	human_eye	human_eye_projected_pcaloadings_clusters.231	human_eye_projected_pcaloadings_clusters.231	Expression: human_eye_projected_pcaloadings_clusters.231
293	145	0.00139011	0.000708726	Expression	human_eye	human_eye_projected_pcaloadings_clusters.241	human_eye_projected_pcaloadings_clusters.241	Expression: human_eye_projected_pcaloadings_clusters.241
293	145	0.00139011	0.000708726	Expression	human_eye	human_eye_projected_pcaloadings_clusters.291	human_eye_projected_pcaloadings_clusters.291	Expression: human_eye_projected_pcaloadings_clusters.291
293	145	0.00139011	0.000708726	Expression	human_eye	human_eye_projected_pcaloadings_clusters.321	human_eye_projected_pcaloadings_clusters.321	Expression: human_eye_projected_pcaloadings_clusters.321
293	145	0.00139011	0.000708726	Expression	human_eye	human_eye_projected_pcaloadings_clusters.341	human_eye_projected_pcaloadings_clusters.341	Expression: human_eye_projected_pcaloadings_clusters.341
293	145	0.00139011	0.000708726	Expression	human_eye	human_eye_projected_pcaloadings_clusters_pre_def.1	human_eye_projected_pcaloadings_clusters_pre_def.1	Expression: human_eye_projected_pcaloadings_clusters_pre_def.1
293	145	0.00139011	0.000708726	Expression	human_eye	human_eye_projected_pcaloadings_clusters_pre_def.51	human_eye_projected_pcaloadings_clusters_pre_def.51	Expression: human_eye_projected_pcaloadings_clusters_pre_def.51
293	145	0.00139011	0.000708726	Expression	human_eye	human_eye_projected_pcaloadings_clusters_pre_def.101	human_eye_projected_pcaloadings_clusters_pre_def.101	Expression: human_eye_projected_pcaloadings_clusters_pre_def.101
293	145	0.00139011	0.000708726	Expression	human_eye	human_eye_projected_pcaloadings_clusters_pre_def.111	human_eye_projected_pcaloadings_clusters_pre_def.111	Expression: human_eye_projected_pcaloadings_clusters_pre_def.111
293	145	0.00139011	0.000708726	Expression	human_eye	human_eye_projected_pcaloadings_clusters_pre_def.184	human_eye_projected_pcaloadings_clusters_pre_def.184	Expression: human_eye_projected_pcaloadings_clusters_pre_def.184
2597	146	0.00137899	0.000253972	Expression	mouse_development	mouse_development_projected_pcaloadings_clusters.33	mouse_development_projected_pcaloadings_clusters.33	Expression: mouse_development_projected_pcaloadings_clusters.33
2597	146	0.00137899	0.000253972	Expression	mouse_development	mouse_development_projected_pcaloadings_clusters.49	mouse_development_projected_pcaloadings_clusters.49	Expression: mouse_development_projected_pcaloadings_clusters.49
2597	146	0.00137899	0.000253972	Expression	mouse_development	mouse_development_projected_pcaloadings_clusters.55	mouse_development_projected_pcaloadings_clusters.55	Expression: mouse_development_projected_pcaloadings_clusters.55
2597	146	0.00137899	0.000253972	Expression	mouse_development	mouse_development_projected_pcaloadings_clusters.88	mouse_development_projected_pcaloadings_clusters.88	Expression: mouse_development_projected_pcaloadings_clusters.88
2597	146	0.00137899	0.000253972	Expression	mouse_development	mouse_development_projected_pcaloadings_clusters.94	mouse_development_projected_pcaloadings_clusters.94	Expression: mouse_development_projected_pcaloadings_clusters.94
2597	146	0.00137899	0.000253972	Expression	mouse_development	mouse_development_projected_pcaloadings_clusters.95	mouse_development_projected_pcaloadings_clusters.95	Expression: mouse_development_projected_pcaloadings_clusters.95
2597	146	0.00137899	0.000253972	Expression	mouse_development	mouse_development_projected_pcaloadings_clusters.98	mouse_development_projected_pcaloadings_clusters.98	Expression: mouse_development_projected_pcaloadings_clusters.98
2597	146	0.00137899	0.000253972	Expression	mouse_development	mouse_development_projected_pcaloadings_clusters.109	mouse_development_projected_pcaloadings_clusters.109	Expression: mouse_development_projected_pcaloadings_clusters.109
2597	146	0.00137899	0.000253972	Expression	mouse_development	mouse_development_projected_pcaloadings_clusters.110	mouse_development_projected_pcaloadings_clusters.110	Expression: mouse_development_projected_pcaloadings_clusters.110
2597	146	0.00137899	0.000253972	Expression	mouse_development	mouse_development_projected_pcaloadings_clusters.150	mouse_development_projected_pcaloadings_clusters.150	Expression: mouse_development_projected_pcaloadings_clusters.150
2597	146	0.00137899	0.000253972	Expression	mouse_development	mouse_development_projected_pcaloadings_clusters_pre_def.19	mouse_development_projected_pcaloadings_clusters_pre_def.19	Expression: mouse_development_projected_pcaloadings_clusters_pre_def.19
2597	146	0.00137899	0.000253972	Expression	mouse_development	mouse_development_projected_pcaloadings_clusters_pre_def.23	mouse_development_projected_pcaloadings_clusters_pre_def.23	Expression: mouse_development_projected_pcaloadings_clusters_pre_def.23
2597	146	0.00137899	0.000253972	Expression	mouse_development	mouse_development_projected_pcaloadings_clusters_pre_def.120	mouse_development_projected_pcaloadings_clusters_pre_def.120	Expression: mouse_development_projected_pcaloadings_clusters_pre_def.120
2597	146	0.00137899	0.000253972	Expression	mouse_development	mouse_development_projected_pcaloadings_clusters_pre_def.124	mouse_development_projected_pcaloadings_clusters_pre_def.124	Expression: mouse_development_projected_pcaloadings_clusters_pre_def.124
2597	146	0.00137899	0.000253972	Expression	mouse_development	mouse_development_projected_pcaloadings_clusters_pre_def.125	mouse_development_projected_pcaloadings_clusters_pre_def.125	Expression: mouse_development_projected_pcaloadings_clusters_pre_def.125
2597	146	0.00137899	0.000253972	Expression	mouse_development	mouse_development_projected_pcaloadings_clusters_pre_def.128	mouse_development_projected_pcaloadings_clusters_pre_def.128	Expression: mouse_development_projected_pcaloadings_clusters_pre_def.128
2597	146	0.00137899	0.000253972	Expression	mouse_development	mouse_development_projected_pcaloadings_clusters_pre_def.143	mouse_development_projected_pcaloadings_clusters_pre_def.143	Expression: mouse_development_projected_pcaloadings_clusters_pre_def.143
2597	146	0.00137899	0.000253972	Expression	mouse_development	mouse_development_projected_pcaloadings_clusters_pre_def.144	mouse_development_projected_pcaloadings_clusters_pre_def.144	Expression: mouse_development_projected_pcaloadings_clusters_pre_def.144
2597	146	0.00137899	0.000253972	Expression	mouse_development	mouse_development_projected_pcaloadings_clusters_pre_def.147	mouse_development_projected_pcaloadings_clusters_pre_def.147	Expression: mouse_development_projected_pcaloadings_clusters_pre_def.147
2597	146	0.00137899	0.000253972	Expression	mouse_development	mouse_development_projected_pcaloadings_clusters_pre_def.164	mouse_development_projected_pcaloadings_clusters_pre_def.164	Expression: mouse_development_projected_pcaloadings_clusters_pre_def.164
2597	146	0.00137899	0.000253972	Expression	mouse_development	mouse_development_projected_pcaloadings_clusters_pre_def.209	mouse_development_projected_pcaloadings_clusters_pre_def.209	Expression: mouse_development_projected_pcaloadings_clusters_pre_def.209
2597	146	0.00137899	0.000253972	Expression	mouse_development	mouse_development_projected_pcaloadings_clusters_pre_def.288	mouse_development_projected_pcaloadings_clusters_pre_def.288	Expression: mouse_development_projected_pcaloadings_clusters_pre_def.288
2597	146	0.00137899	0.000253972	Expression	mouse_development	mouse_development_projected_pcaloadings_clusters_pre_def.306	mouse_development_projected_pcaloadings_clusters_pre_def.306	Expression: mouse_development_projected_pcaloadings_clusters_pre_def.306
2597	146	0.00137899	0.000253972	Expression	mouse_development	mouse_development_projected_pcaloadings_clusters_pre_def.307	mouse_development_projected_pcaloadings_clusters_pre_def.307	Expression: mouse_development_projected_pcaloadings_clusters_pre_def.307
2597	146	0.00137899	0.000253972	Expression	mouse_development	mouse_development_projected_pcaloadings_clusters_pre_def.325	mouse_development_projected_pcaloadings_clusters_pre_def.325	Expression: mouse_development_projected_pcaloadings_clusters_pre_def.325
2597	146	0.00137899	0.000253972	Expression	mouse_development	mouse_development_projected_pcaloadings_clusters_pre_def.328	mouse_development_projected_pcaloadings_clusters_pre_def.328	Expression: mouse_development_projected_pcaloadings_clusters_pre_def.328
2597	146	0.00137899	0.000253972	Expression	mouse_heart_control	mouse_heart_control_projected_icaloadings.29	mouse_heart_control_projected_icaloadings.29	Expression: mouse_heart_control_projected_icaloadings.29
1723	147	0.00137385	0.000220426	Expression	human_colon	human_colon_projected_icaloadings.17	human_colon_projected_icaloadings.17	Expression: human_colon_projected_icaloadings.17
1723	147	0.00137385	0.000220426	Expression	human_colon	human_colon_projected_pcaloadings.11	human_colon_projected_pcaloadings.11	Expression: human_colon_projected_pcaloadings.11
1723	147	0.00137385	0.000220426	Expression	human_gut_epi	human_gut_epi_projected_pcaloadings_clusters.30	human_gut_epi_projected_pcaloadings_clusters.30	Expression: human_gut_epi_projected_pcaloadings_clusters.30
1723	147	0.00137385	0.000220426	Expression	human_gut_epi	human_gut_epi_projected_pcaloadings_clusters_pre_def.48	human_gut_epi_projected_pcaloadings_clusters_pre_def.48	Expression: human_gut_epi_projected_pcaloadings_clusters_pre_def.48
1723	147	0.00137385	0.000220426	Expression	human_intestine	human_intestine_projected_pcaloadings.24	human_intestine_projected_pcaloadings.24	Expression: human_intestine_projected_pcaloadings.24
405	148	0.00135687	0.000400007	Expression	human_synovialfibroblast	human_synovialfibroblast_projected_pcaloadings_clusters.82	human_synovialfibroblast_projected_pcaloadings_clusters.82	Expression: human_synovialfibroblast_projected_pcaloadings_clusters.82
405	148	0.00135687	0.000400007	Expression	human_synovialfibroblast	human_synovialfibroblast_projected_pcaloadings_clusters.94	human_synovialfibroblast_projected_pcaloadings_clusters.94	Expression: human_synovialfibroblast_projected_pcaloadings_clusters.94
405	148	0.00135687	0.000400007	Expression	mouse_airway	mouse_airway_projected_pcaloadings_clusters.165	mouse_airway_projected_pcaloadings_clusters.165	Expression: mouse_airway_projected_pcaloadings_clusters.165
405	148	0.00135687	0.000400007	Expression	mouse_development	mouse_development_projected_pcaloadings_clusters.103	mouse_development_projected_pcaloadings_clusters.103	Expression: mouse_development_projected_pcaloadings_clusters.103
405	148	0.00135687	0.000400007	Expression	mouse_development	mouse_development_projected_pcaloadings_clusters_pre_def.203	mouse_development_projected_pcaloadings_clusters_pre_def.203	Expression: mouse_development_projected_pcaloadings_clusters_pre_def.203
405	148	0.00135687	0.000400007	Expression	human_eye	human_eye_projected_pcaloadings_clusters.275	human_eye_projected_pcaloadings_clusters.275	Expression: human_eye_projected_pcaloadings_clusters.275
405	148	0.00135687	0.000400007	Expression	mouse_multiple	mouse_multiple_projected_pcaloadings.84	mouse_multiple_projected_pcaloadings.84	Expression: mouse_multiple_projected_pcaloadings.84
206	149	0.00135416	0.000341944	Expression	human_bladder	human_bladder_projected_pcaloadings.29	human_bladder_projected_pcaloadings.29	Expression: human_bladder_projected_pcaloadings.29
206	149	0.00135416	0.000341944	Expression	human_synovialfibroblast	human_synovialfibroblast_projected_pcaloadings_clusters_pre_def.18	human_synovialfibroblast_projected_pcaloadings_clusters_pre_def.18	Expression: human_synovialfibroblast_projected_pcaloadings_clusters_pre_def.18
206	149	0.00135416	0.000341944	Expression	mouse_endothelium	mouse_endothelium_projected_pcaloadings.19	mouse_endothelium_projected_pcaloadings.19	Expression: mouse_endothelium_projected_pcaloadings.19
206	149	0.00135416	0.000341944	Expression	mouse_endothelium	mouse_endothelium_projected_pcaloadings_clusters.232	mouse_endothelium_projected_pcaloadings_clusters.232	Expression: mouse_endothelium_projected_pcaloadings_clusters.232
206	149	0.00135416	0.000341944	Expression	mouse_multiple	mouse_multiple_projected_pcaloadings_clusters.92	mouse_multiple_projected_pcaloadings_clusters.92	Expression: mouse_multiple_projected_pcaloadings_clusters.92
2744	150	0.00135247	0.000189831	Expression	human_placenta	human_placenta_average_expression.7	human_placenta_average_expression.7	Expression: human_placenta_average_expression.7
2744	150	0.00135247	0.000189831	Expression	human_placenta	human_placenta_diffexprs_genes_clusters.12	human_placenta_diffexprs_genes_clusters.12	Expression: human_placenta_diffexprs_genes_clusters.12
2744	150	0.00135247	0.000189831	Expression	human_placenta	human_placenta_diffexprs_tstat_clusters.5	human_placenta_diffexprs_tstat_clusters.5	Expression: human_placenta_diffexprs_tstat_clusters.5
2744	150	0.00135247	0.000189831	Expression	human_placenta	human_placenta_projected_icaloadings.1	human_placenta_projected_icaloadings.1	Expression: human_placenta_projected_icaloadings.1
2744	150	0.00135247	0.000189831	Expression	human_placenta	human_placenta_projected_pcaloadings.4	human_placenta_projected_pcaloadings.4	Expression: human_placenta_projected_pcaloadings.4
918	151	0.00134892	0.000256488	Expression	GTEx_brain	GTEx_brain.11	Brain_Putamen_(basal_ganglia)	Expression: Brain_Putamen_(basal_ganglia)
918	151	0.00134892	0.000256488	Expression	human_brain2	human_brain2_average_expression.4	human_brain2_average_expression.4	Expression: human_brain2_average_expression.4
918	151	0.00134892	0.000256488	Expression	human_brain2	human_brain2_diffexprs_tstat_clusters.7	human_brain2_diffexprs_tstat_clusters.7	Expression: human_brain2_diffexprs_tstat_clusters.7
918	151	0.00134892	0.000256488	Expression	human_brain2	human_brain2_diffexprs_tstat_clusters.9	human_brain2_diffexprs_tstat_clusters.9	Expression: human_brain2_diffexprs_tstat_clusters.9
918	151	0.00134892	0.000256488	Expression	human_brain2	human_brain2_diffexprs_tstat_clusters.15	human_brain2_diffexprs_tstat_clusters.15	Expression: human_brain2_diffexprs_tstat_clusters.15
918	151	0.00134892	0.000256488	Expression	human_brain2	human_brain2_projected_icaloadings.11	human_brain2_projected_icaloadings.11	Expression: human_brain2_projected_icaloadings.11
918	151	0.00134892	0.000256488	Expression	human_brain2	human_brain2_projected_icaloadings.38	human_brain2_projected_icaloadings.38	Expression: human_brain2_projected_icaloadings.38
918	151	0.00134892	0.000256488	Expression	mouse_brain2	mouse_brain2_average_expression.19	mouse_brain2_average_expression.19	Expression: mouse_brain2_average_expression.19
918	151	0.00134892	0.000256488	Expression	mouse_brain2	mouse_brain2_diffexprs_down_genes_clusters.16	mouse_brain2_diffexprs_down_genes_clusters.16	Expression: mouse_brain2_diffexprs_down_genes_clusters.16
758	152	0.00133854	0.000224642	Expression	mouse_airway	mouse_airway_average_expression.22	mouse_airway_average_expression.22	Expression: mouse_airway_average_expression.22
758	152	0.00133854	0.000224642	Expression	mouse_airway	mouse_airway_diffexprs_tstat_clusters.30	mouse_airway_diffexprs_tstat_clusters.30	Expression: mouse_airway_diffexprs_tstat_clusters.30
758	152	0.00133854	0.000224642	Expression	mouse_airway	mouse_airway_projected_icaloadings.8	mouse_airway_projected_icaloadings.8	Expression: mouse_airway_projected_icaloadings.8
758	152	0.00133854	0.000224642	Expression	mouse_airway	mouse_airway_projected_pcaloadings_clusters.211	mouse_airway_projected_pcaloadings_clusters.211	Expression: mouse_airway_projected_pcaloadings_clusters.211
758	152	0.00133854	0.000224642	Expression	mouse_digestive_fetal	mouse_digestive_fetal_average_expression.8	mouse_digestive_fetal_average_expression.8	Expression: mouse_digestive_fetal_average_expression.8
758	152	0.00133854	0.000224642	Expression	mouse_digestive_fetal	mouse_digestive_fetal_projected_icaloadings.14	mouse_digestive_fetal_projected_icaloadings.14	Expression: mouse_digestive_fetal_projected_icaloadings.14
758	152	0.00133854	0.000224642	Expression	mouse_digestive_fetal	mouse_digestive_fetal_projected_pcaloadings.12	mouse_digestive_fetal_projected_pcaloadings.12	Expression: mouse_digestive_fetal_projected_pcaloadings.12
758	152	0.00133854	0.000224642	Expression	mouse_digestive_fetal	mouse_digestive_fetal_projected_pcaloadings_clusters.71	mouse_digestive_fetal_projected_pcaloadings_clusters.71	Expression: mouse_digestive_fetal_projected_pcaloadings_clusters.71
758	152	0.00133854	0.000224642	Expression	human_hippocampus	human_hippocampus_average_expression.21	human_hippocampus_average_expression.21	Expression: human_hippocampus_average_expression.21
758	152	0.00133854	0.000224642	Expression	human_hippocampus	human_hippocampus_diffexprs_tstat_clusters.26	human_hippocampus_diffexprs_tstat_clusters.26	Expression: human_hippocampus_diffexprs_tstat_clusters.26
758	152	0.00133854	0.000224642	Expression	human_hippocampus	human_hippocampus_projected_icaloadings.18	human_hippocampus_projected_icaloadings.18	Expression: human_hippocampus_projected_icaloadings.18
758	152	0.00133854	0.000224642	Expression	human_hippocampus	human_hippocampus_projected_pcaloadings_clusters.201	human_hippocampus_projected_pcaloadings_clusters.201	Expression: human_hippocampus_projected_pcaloadings_clusters.201
758	152	0.00133854	0.000224642	Expression	human_kidney2	human_kidney2_average_expression.19	human_kidney2_average_expression.19	Expression: human_kidney2_average_expression.19
758	152	0.00133854	0.000224642	Expression	human_kidney2	human_kidney2_diffexprs_genes_clusters.17	human_kidney2_diffexprs_genes_clusters.17	Expression: human_kidney2_diffexprs_genes_clusters.17
758	152	0.00133854	0.000224642	Expression	mouse_multiple	mouse_multiple_projected_pcaloadings_clusters.6	mouse_multiple_projected_pcaloadings_clusters.6	Expression: mouse_multiple_projected_pcaloadings_clusters.6
1627	153	0.00130887	0.000190449	Expression	mouse_aorta	mouse_aorta_projected_icaloadings.28	mouse_aorta_projected_icaloadings.28	Expression: mouse_aorta_projected_icaloadings.28
1627	153	0.00130887	0.000190449	Expression	mouse_aorta	mouse_aorta_projected_pcaloadings.4	mouse_aorta_projected_pcaloadings.4	Expression: mouse_aorta_projected_pcaloadings.4
1627	153	0.00130887	0.000190449	Expression	mouse_aorta	mouse_aorta_projected_pcaloadings_clusters.2	mouse_aorta_projected_pcaloadings_clusters.2	Expression: mouse_aorta_projected_pcaloadings_clusters.2
1627	153	0.00130887	0.000190449	Expression	mouse_aorta	mouse_aorta_projected_pcaloadings_clusters.3	mouse_aorta_projected_pcaloadings_clusters.3	Expression: mouse_aorta_projected_pcaloadings_clusters.3
1627	153	0.00130887	0.000190449	Expression	mouse_aorta	mouse_aorta_projected_pcaloadings_clusters.33	mouse_aorta_projected_pcaloadings_clusters.33	Expression: mouse_aorta_projected_pcaloadings_clusters.33
1627	153	0.00130887	0.000190449	Expression	mouse_aorta	mouse_aorta_projected_pcaloadings_clusters.43	mouse_aorta_projected_pcaloadings_clusters.43	Expression: mouse_aorta_projected_pcaloadings_clusters.43
1627	153	0.00130887	0.000190449	Expression	mouse_aorta	mouse_aorta_projected_pcaloadings_clusters.52	mouse_aorta_projected_pcaloadings_clusters.52	Expression: mouse_aorta_projected_pcaloadings_clusters.52
1627	153	0.00130887	0.000190449	Expression	mouse_aorta	mouse_aorta_projected_pcaloadings_clusters.86	mouse_aorta_projected_pcaloadings_clusters.86	Expression: mouse_aorta_projected_pcaloadings_clusters.86
1627	153	0.00130887	0.000190449	Expression	mouse_aorta	mouse_aorta_projected_pcaloadings_clusters_pre_def.2	mouse_aorta_projected_pcaloadings_clusters_pre_def.2	Expression: mouse_aorta_projected_pcaloadings_clusters_pre_def.2
1627	153	0.00130887	0.000190449	Expression	mouse_aorta	mouse_aorta_projected_pcaloadings_clusters_pre_def.22	mouse_aorta_projected_pcaloadings_clusters_pre_def.22	Expression: mouse_aorta_projected_pcaloadings_clusters_pre_def.22
1627	153	0.00130887	0.000190449	Expression	mouse_aorta	mouse_aorta_projected_pcaloadings_clusters_pre_def.23	mouse_aorta_projected_pcaloadings_clusters_pre_def.23	Expression: mouse_aorta_projected_pcaloadings_clusters_pre_def.23
1627	153	0.00130887	0.000190449	Expression	mouse_aorta	mouse_aorta_projected_pcaloadings_clusters_pre_def.36	mouse_aorta_projected_pcaloadings_clusters_pre_def.36	Expression: mouse_aorta_projected_pcaloadings_clusters_pre_def.36
1627	153	0.00130887	0.000190449	Expression	mouse_aorta	mouse_aorta_projected_pcaloadings_clusters_pre_def.43	mouse_aorta_projected_pcaloadings_clusters_pre_def.43	Expression: mouse_aorta_projected_pcaloadings_clusters_pre_def.43
1627	153	0.00130887	0.000190449	Expression	mouse_aorta	mouse_aorta_projected_pcaloadings_clusters_pre_def.52	mouse_aorta_projected_pcaloadings_clusters_pre_def.52	Expression: mouse_aorta_projected_pcaloadings_clusters_pre_def.52
1627	153	0.00130887	0.000190449	Expression	mouse_aorta	mouse_aorta_projected_pcaloadings_clusters_pre_def.63	mouse_aorta_projected_pcaloadings_clusters_pre_def.63	Expression: mouse_aorta_projected_pcaloadings_clusters_pre_def.63
1627	153	0.00130887	0.000190449	Expression	mouse_hairfollicle	mouse_hairfollicle_projected_pcaloadings_clusters.32	mouse_hairfollicle_projected_pcaloadings_clusters.32	Expression: mouse_hairfollicle_projected_pcaloadings_clusters.32
1627	153	0.00130887	0.000190449	Expression	mouse_hairfollicle	mouse_hairfollicle_projected_pcaloadings_clusters.83	mouse_hairfollicle_projected_pcaloadings_clusters.83	Expression: mouse_hairfollicle_projected_pcaloadings_clusters.83
1627	153	0.00130887	0.000190449	Expression	mouse_kidney	mouse_kidney_projected_pcaloadings_clusters.35	mouse_kidney_projected_pcaloadings_clusters.35	Expression: mouse_kidney_projected_pcaloadings_clusters.35
1627	153	0.00130887	0.000190449	Expression	mouse_kidney	mouse_kidney_projected_pcaloadings_clusters.67	mouse_kidney_projected_pcaloadings_clusters.67	Expression: mouse_kidney_projected_pcaloadings_clusters.67
1627	153	0.00130887	0.000190449	Expression	mouse_kidney	mouse_kidney_projected_pcaloadings_clusters.70	mouse_kidney_projected_pcaloadings_clusters.70	Expression: mouse_kidney_projected_pcaloadings_clusters.70
1627	153	0.00130887	0.000190449	Expression	mouse_kidney	mouse_kidney_projected_pcaloadings_clusters.172	mouse_kidney_projected_pcaloadings_clusters.172	Expression: mouse_kidney_projected_pcaloadings_clusters.172
1627	153	0.00130887	0.000190449	Expression	mouse_muscle	mouse_muscle_projected_pcaloadings_clusters.24	mouse_muscle_projected_pcaloadings_clusters.24	Expression: mouse_muscle_projected_pcaloadings_clusters.24
1627	153	0.00130887	0.000190449	Expression	mouse_muscle	mouse_muscle_projected_pcaloadings_clusters.93	mouse_muscle_projected_pcaloadings_clusters.93	Expression: mouse_muscle_projected_pcaloadings_clusters.93
1627	153	0.00130887	0.000190449	Expression	mouse_muscle	mouse_muscle_projected_pcaloadings_clusters.183	mouse_muscle_projected_pcaloadings_clusters.183	Expression: mouse_muscle_projected_pcaloadings_clusters.183
1627	153	0.00130887	0.000190449	Expression	mouse_muscle	mouse_muscle_projected_pcaloadings_clusters_pre_def.12	mouse_muscle_projected_pcaloadings_clusters_pre_def.12	Expression: mouse_muscle_projected_pcaloadings_clusters_pre_def.12
1627	153	0.00130887	0.000190449	Expression	mouse_muscle	mouse_muscle_projected_pcaloadings_clusters_pre_def.73	mouse_muscle_projected_pcaloadings_clusters_pre_def.73	Expression: mouse_muscle_projected_pcaloadings_clusters_pre_def.73
1627	153	0.00130887	0.000190449	Expression	mouse_muscle2	mouse_muscle2_projected_pcaloadings_clusters.63	mouse_muscle2_projected_pcaloadings_clusters.63	Expression: mouse_muscle2_projected_pcaloadings_clusters.63
1627	153	0.00130887	0.000190449	Expression	mouse_muscle2	mouse_muscle2_projected_pcaloadings_clusters.113	mouse_muscle2_projected_pcaloadings_clusters.113	Expression: mouse_muscle2_projected_pcaloadings_clusters.113
1627	153	0.00130887	0.000190449	Expression	mouse_muscle2	mouse_muscle2_projected_pcaloadings_clusters.193	mouse_muscle2_projected_pcaloadings_clusters.193	Expression: mouse_muscle2_projected_pcaloadings_clusters.193
1627	153	0.00130887	0.000190449	Expression	mouse_muscle2	mouse_muscle2_projected_pcaloadings_clusters_pre_def.12	mouse_muscle2_projected_pcaloadings_clusters_pre_def.12	Expression: mouse_muscle2_projected_pcaloadings_clusters_pre_def.12
1627	153	0.00130887	0.000190449	Expression	mouse_muscle2	mouse_muscle2_projected_pcaloadings_clusters_pre_def.73	mouse_muscle2_projected_pcaloadings_clusters_pre_def.73	Expression: mouse_muscle2_projected_pcaloadings_clusters_pre_def.73
1848	154	0.00130775	0.000311281	Expression	mouse_kidney	mouse_kidney_average_expression.7	mouse_kidney_average_expression.7	Expression: mouse_kidney_average_expression.7
1848	154	0.00130775	0.000311281	Expression	mouse_kidney	mouse_kidney_diffexprs_tstat_clusters.23	mouse_kidney_diffexprs_tstat_clusters.23	Expression: mouse_kidney_diffexprs_tstat_clusters.23
1848	154	0.00130775	0.000311281	Expression	mouse_kidney	mouse_kidney_projected_pcaloadings_clusters.61	mouse_kidney_projected_pcaloadings_clusters.61	Expression: mouse_kidney_projected_pcaloadings_clusters.61
1848	154	0.00130775	0.000311281	Expression	mouse_multiple2_droplet	mouse_multiple2_droplet_average_expression.6	mouse_multiple2_droplet_average_expression.6	Expression: mouse_multiple2_droplet_average_expression.6
1848	154	0.00130775	0.000311281	Expression	mouse_multiple2_droplet	mouse_multiple2_droplet_diffexprs_tstat_clusters.27	mouse_multiple2_droplet_diffexprs_tstat_clusters.27	Expression: mouse_multiple2_droplet_diffexprs_tstat_clusters.27
1848	154	0.00130775	0.000311281	Expression	mouse_multiple2_droplet	mouse_multiple2_droplet_diffexprs_tstat_clusters.31	mouse_multiple2_droplet_diffexprs_tstat_clusters.31	Expression: mouse_multiple2_droplet_diffexprs_tstat_clusters.31
1848	154	0.00130775	0.000311281	Expression	mouse_multiple2_droplet	mouse_multiple2_droplet_diffexprs_tstat_clusters_pre_def.19	mouse_multiple2_droplet_diffexprs_tstat_clusters_pre_def.19	Expression: mouse_multiple2_droplet_diffexprs_tstat_clusters_pre_def.19
1848	154	0.00130775	0.000311281	Expression	mouse_multiple2_droplet	mouse_multiple2_droplet_diffexprs_tstat_clusters_pre_def.110	mouse_multiple2_droplet_diffexprs_tstat_clusters_pre_def.110	Expression: mouse_multiple2_droplet_diffexprs_tstat_clusters_pre_def.110
1848	154	0.00130775	0.000311281	Expression	mouse_multiple2_droplet	mouse_multiple2_droplet_projected_pcaloadings_clusters.51	mouse_multiple2_droplet_projected_pcaloadings_clusters.51	Expression: mouse_multiple2_droplet_projected_pcaloadings_clusters.51
1848	154	0.00130775	0.000311281	Expression	mouse_multiple2_droplet	mouse_multiple2_droplet_projected_pcaloadings_clusters_pre_def.121	mouse_multiple2_droplet_projected_pcaloadings_clusters_pre_def.121	Expression: mouse_multiple2_droplet_projected_pcaloadings_clusters_pre_def.121
1848	154	0.00130775	0.000311281	Expression	mouse_multiple2_facs	mouse_multiple2_facs_diffexprs_tstat_clusters.19	mouse_multiple2_facs_diffexprs_tstat_clusters.19	Expression: mouse_multiple2_facs_diffexprs_tstat_clusters.19
1848	154	0.00130775	0.000311281	Expression	mouse_multiple2_facs	mouse_multiple2_facs_diffexprs_tstat_clusters.32	mouse_multiple2_facs_diffexprs_tstat_clusters.32	Expression: mouse_multiple2_facs_diffexprs_tstat_clusters.32
1848	154	0.00130775	0.000311281	Expression	mouse_multiple2_facs	mouse_multiple2_facs_diffexprs_tstat_clusters_pre_def.72	mouse_multiple2_facs_diffexprs_tstat_clusters_pre_def.72	Expression: mouse_multiple2_facs_diffexprs_tstat_clusters_pre_def.72
1848	154	0.00130775	0.000311281	Expression	mouse_multiple2_facs	mouse_multiple2_facs_diffexprs_tstat_clusters_pre_def.108	mouse_multiple2_facs_diffexprs_tstat_clusters_pre_def.108	Expression: mouse_multiple2_facs_diffexprs_tstat_clusters_pre_def.108
389	155	0.00129714	0.000291927	Expression	human_synovialfibroblast	human_synovialfibroblast_projected_pcaloadings_clusters.4	human_synovialfibroblast_projected_pcaloadings_clusters.4	Expression: human_synovialfibroblast_projected_pcaloadings_clusters.4
389	155	0.00129714	0.000291927	Expression	human_synovialfibroblast	human_synovialfibroblast_projected_pcaloadings_clusters.93	human_synovialfibroblast_projected_pcaloadings_clusters.93	Expression: human_synovialfibroblast_projected_pcaloadings_clusters.93
389	155	0.00129714	0.000291927	Expression	human_synovialfibroblast	human_synovialfibroblast_projected_pcaloadings_clusters.104	human_synovialfibroblast_projected_pcaloadings_clusters.104	Expression: human_synovialfibroblast_projected_pcaloadings_clusters.104
389	155	0.00129714	0.000291927	Expression	human_synovialfibroblast	human_synovialfibroblast_projected_pcaloadings_clusters_pre_def.30	human_synovialfibroblast_projected_pcaloadings_clusters_pre_def.30	Expression: human_synovialfibroblast_projected_pcaloadings_clusters_pre_def.30
389	155	0.00129714	0.000291927	Expression	human_synovialfibroblast	human_synovialfibroblast_projected_pcaloadings_clusters_pre_def.44	human_synovialfibroblast_projected_pcaloadings_clusters_pre_def.44	Expression: human_synovialfibroblast_projected_pcaloadings_clusters_pre_def.44
389	155	0.00129714	0.000291927	Expression	human_synovialfibroblast	human_synovialfibroblast_projected_pcaloadings_clusters_pre_def.55	human_synovialfibroblast_projected_pcaloadings_clusters_pre_def.55	Expression: human_synovialfibroblast_projected_pcaloadings_clusters_pre_def.55
389	155	0.00129714	0.000291927	Expression	human_gut_fib	human_gut_fib_projected_pcaloadings_clusters.26	human_gut_fib_projected_pcaloadings_clusters.26	Expression: human_gut_fib_projected_pcaloadings_clusters.26
389	155	0.00129714	0.000291927	Expression	human_gut_fib	human_gut_fib_projected_pcaloadings_clusters.52	human_gut_fib_projected_pcaloadings_clusters.52	Expression: human_gut_fib_projected_pcaloadings_clusters.52
389	155	0.00129714	0.000291927	Expression	human_gut_fib	human_gut_fib_projected_pcaloadings_clusters_pre_def.102	human_gut_fib_projected_pcaloadings_clusters_pre_def.102	Expression: human_gut_fib_projected_pcaloadings_clusters_pre_def.102
389	155	0.00129714	0.000291927	Expression	human_liver	human_liver_projected_icaloadings.56	human_liver_projected_icaloadings.56	Expression: human_liver_projected_icaloadings.56
389	155	0.00129714	0.000291927	Expression	human_lymphnodes	human_lymphnodes_projected_pcaloadings_clusters.3	human_lymphnodes_projected_pcaloadings_clusters.3	Expression: human_lymphnodes_projected_pcaloadings_clusters.3
389	155	0.00129714	0.000291927	Expression	human_lymphnodes	human_lymphnodes_projected_pcaloadings_clusters.80	human_lymphnodes_projected_pcaloadings_clusters.80	Expression: human_lymphnodes_projected_pcaloadings_clusters.80
2431	156	0.00129547	0.000338783	Expression	human_brain2	human_brain2_diffexprs_down_genes_clusters.1	human_brain2_diffexprs_down_genes_clusters.1	Expression: human_brain2_diffexprs_down_genes_clusters.1
2431	156	0.00129547	0.000338783	Expression	human_brain2	human_brain2_diffexprs_down_genes_clusters.2	human_brain2_diffexprs_down_genes_clusters.2	Expression: human_brain2_diffexprs_down_genes_clusters.2
2431	156	0.00129547	0.000338783	Expression	human_brain2	human_brain2_diffexprs_down_genes_clusters.4	human_brain2_diffexprs_down_genes_clusters.4	Expression: human_brain2_diffexprs_down_genes_clusters.4
2431	156	0.00129547	0.000338783	Expression	human_brain2	human_brain2_diffexprs_down_genes_clusters.7	human_brain2_diffexprs_down_genes_clusters.7	Expression: human_brain2_diffexprs_down_genes_clusters.7
2431	156	0.00129547	0.000338783	Expression	human_brain2	human_brain2_diffexprs_down_genes_clusters.9	human_brain2_diffexprs_down_genes_clusters.9	Expression: human_brain2_diffexprs_down_genes_clusters.9
2431	156	0.00129547	0.000338783	Expression	human_brain2	human_brain2_diffexprs_down_genes_clusters_pre_def.1	human_brain2_diffexprs_down_genes_clusters_pre_def.1	Expression: human_brain2_diffexprs_down_genes_clusters_pre_def.1
2431	156	0.00129547	0.000338783	Expression	human_brain2	human_brain2_diffexprs_down_genes_clusters_pre_def.2	human_brain2_diffexprs_down_genes_clusters_pre_def.2	Expression: human_brain2_diffexprs_down_genes_clusters_pre_def.2
2431	156	0.00129547	0.000338783	Expression	human_brain2	human_brain2_diffexprs_down_genes_clusters_pre_def.4	human_brain2_diffexprs_down_genes_clusters_pre_def.4	Expression: human_brain2_diffexprs_down_genes_clusters_pre_def.4
2431	156	0.00129547	0.000338783	Expression	human_brain2	human_brain2_diffexprs_down_genes_clusters_pre_def.5	human_brain2_diffexprs_down_genes_clusters_pre_def.5	Expression: human_brain2_diffexprs_down_genes_clusters_pre_def.5
2431	156	0.00129547	0.000338783	Expression	human_brain2	human_brain2_diffexprs_down_genes_clusters_pre_def.6	human_brain2_diffexprs_down_genes_clusters_pre_def.6	Expression: human_brain2_diffexprs_down_genes_clusters_pre_def.6
2431	156	0.00129547	0.000338783	Expression	human_brain2	human_brain2_diffexprs_down_genes_clusters_pre_def.7	human_brain2_diffexprs_down_genes_clusters_pre_def.7	Expression: human_brain2_diffexprs_down_genes_clusters_pre_def.7
2431	156	0.00129547	0.000338783	Expression	human_brain2	human_brain2_diffexprs_down_genes_clusters_pre_def.8	human_brain2_diffexprs_down_genes_clusters_pre_def.8	Expression: human_brain2_diffexprs_down_genes_clusters_pre_def.8
2431	156	0.00129547	0.000338783	Expression	human_brain2	human_brain2_diffexprs_down_genes_clusters_pre_def.9	human_brain2_diffexprs_down_genes_clusters_pre_def.9	Expression: human_brain2_diffexprs_down_genes_clusters_pre_def.9
2431	156	0.00129547	0.000338783	Expression	human_brain2	human_brain2_diffexprs_down_genes_clusters_pre_def.10	human_brain2_diffexprs_down_genes_clusters_pre_def.10	Expression: human_brain2_diffexprs_down_genes_clusters_pre_def.10
2431	156	0.00129547	0.000338783	Expression	human_brain2	human_brain2_diffexprs_genes_clusters.12	human_brain2_diffexprs_genes_clusters.12	Expression: human_brain2_diffexprs_genes_clusters.12
2431	156	0.00129547	0.000338783	Expression	human_brain3_prenatal	human_brain3_prenatal_average_expression.13	human_brain3_prenatal_average_expression.13	Expression: human_brain3_prenatal_average_expression.13
2075	157	0.001284	0.000196795	Expression	mouse_multiple2_droplet	mouse_multiple2_droplet_diffexprs_tstat_clusters.3	mouse_multiple2_droplet_diffexprs_tstat_clusters.3	Expression: mouse_multiple2_droplet_diffexprs_tstat_clusters.3
2075	157	0.001284	0.000196795	Expression	mouse_multiple2_droplet	mouse_multiple2_droplet_diffexprs_tstat_clusters.14	mouse_multiple2_droplet_diffexprs_tstat_clusters.14	Expression: mouse_multiple2_droplet_diffexprs_tstat_clusters.14
2075	157	0.001284	0.000196795	Expression	mouse_multiple2_droplet	mouse_multiple2_droplet_diffexprs_tstat_clusters_pre_def.43	mouse_multiple2_droplet_diffexprs_tstat_clusters_pre_def.43	Expression: mouse_multiple2_droplet_diffexprs_tstat_clusters_pre_def.43
2075	157	0.001284	0.000196795	Expression	mouse_multiple2_droplet	mouse_multiple2_droplet_diffexprs_tstat_clusters_pre_def.59	mouse_multiple2_droplet_diffexprs_tstat_clusters_pre_def.59	Expression: mouse_multiple2_droplet_diffexprs_tstat_clusters_pre_def.59
2075	157	0.001284	0.000196795	Expression	mouse_multiple2_droplet	mouse_multiple2_droplet_diffexprs_tstat_clusters_pre_def.109	mouse_multiple2_droplet_diffexprs_tstat_clusters_pre_def.109	Expression: mouse_multiple2_droplet_diffexprs_tstat_clusters_pre_def.109
2075	157	0.001284	0.000196795	Expression	mouse_multiple2_facs	mouse_multiple2_facs_diffexprs_tstat_clusters.29	mouse_multiple2_facs_diffexprs_tstat_clusters.29	Expression: mouse_multiple2_facs_diffexprs_tstat_clusters.29
2075	157	0.001284	0.000196795	Expression	mouse_multiple2_facs	mouse_multiple2_facs_diffexprs_tstat_clusters_pre_def.41	mouse_multiple2_facs_diffexprs_tstat_clusters_pre_def.41	Expression: mouse_multiple2_facs_diffexprs_tstat_clusters_pre_def.41
2075	157	0.001284	0.000196795	Expression	mouse_multiple2_facs	mouse_multiple2_facs_diffexprs_tstat_clusters_pre_def.55	mouse_multiple2_facs_diffexprs_tstat_clusters_pre_def.55	Expression: mouse_multiple2_facs_diffexprs_tstat_clusters_pre_def.55
2075	157	0.001284	0.000196795	Expression	mouse_muscle	mouse_muscle_projected_pcaloadings.36	mouse_muscle_projected_pcaloadings.36	Expression: mouse_muscle_projected_pcaloadings.36
2075	157	0.001284	0.000196795	Expression	mouse_muscle2	mouse_muscle2_projected_pcaloadings.36	mouse_muscle2_projected_pcaloadings.36	Expression: mouse_muscle2_projected_pcaloadings.36
858	158	0.00126294	0.00024433	Expression	human_colon2	human_colon2_diffexprs_down_genes_clusters.12	human_colon2_diffexprs_down_genes_clusters.12	Expression: human_colon2_diffexprs_down_genes_clusters.12
858	158	0.00126294	0.00024433	Expression	human_colon2	human_colon2_diffexprs_down_genes_clusters_pre_def.17	human_colon2_diffexprs_down_genes_clusters_pre_def.17	Expression: human_colon2_diffexprs_down_genes_clusters_pre_def.17
858	158	0.00126294	0.00024433	Expression	human_gut_imm	human_gut_imm_diffexprs_down_genes_clusters.13	human_gut_imm_diffexprs_down_genes_clusters.13	Expression: human_gut_imm_diffexprs_down_genes_clusters.13
858	158	0.00126294	0.00024433	Expression	human_gut_imm	human_gut_imm_diffexprs_down_genes_clusters.15	human_gut_imm_diffexprs_down_genes_clusters.15	Expression: human_gut_imm_diffexprs_down_genes_clusters.15
858	158	0.00126294	0.00024433	Expression	human_gut_imm	human_gut_imm_diffexprs_down_genes_clusters.19	human_gut_imm_diffexprs_down_genes_clusters.19	Expression: human_gut_imm_diffexprs_down_genes_clusters.19
858	158	0.00126294	0.00024433	Expression	human_gut_imm	human_gut_imm_diffexprs_down_genes_clusters.20	human_gut_imm_diffexprs_down_genes_clusters.20	Expression: human_gut_imm_diffexprs_down_genes_clusters.20
858	158	0.00126294	0.00024433	Expression	human_gut_imm	human_gut_imm_diffexprs_down_genes_clusters.23	human_gut_imm_diffexprs_down_genes_clusters.23	Expression: human_gut_imm_diffexprs_down_genes_clusters.23
858	158	0.00126294	0.00024433	Expression	human_gut_imm	human_gut_imm_diffexprs_down_genes_clusters.25	human_gut_imm_diffexprs_down_genes_clusters.25	Expression: human_gut_imm_diffexprs_down_genes_clusters.25
858	158	0.00126294	0.00024433	Expression	human_gut_imm	human_gut_imm_diffexprs_down_genes_clusters_pre_def.2	human_gut_imm_diffexprs_down_genes_clusters_pre_def.2	Expression: human_gut_imm_diffexprs_down_genes_clusters_pre_def.2
858	158	0.00126294	0.00024433	Expression	human_gut_imm	human_gut_imm_diffexprs_down_genes_clusters_pre_def.11	human_gut_imm_diffexprs_down_genes_clusters_pre_def.11	Expression: human_gut_imm_diffexprs_down_genes_clusters_pre_def.11
858	158	0.00126294	0.00024433	Expression	human_gut_imm	human_gut_imm_diffexprs_down_genes_clusters_pre_def.12	human_gut_imm_diffexprs_down_genes_clusters_pre_def.12	Expression: human_gut_imm_diffexprs_down_genes_clusters_pre_def.12
858	158	0.00126294	0.00024433	Expression	human_gut_imm	human_gut_imm_diffexprs_down_genes_clusters_pre_def.15	human_gut_imm_diffexprs_down_genes_clusters_pre_def.15	Expression: human_gut_imm_diffexprs_down_genes_clusters_pre_def.15
858	158	0.00126294	0.00024433	Expression	human_gut_imm	human_gut_imm_diffexprs_down_genes_clusters_pre_def.17	human_gut_imm_diffexprs_down_genes_clusters_pre_def.17	Expression: human_gut_imm_diffexprs_down_genes_clusters_pre_def.17
858	158	0.00126294	0.00024433	Expression	human_gut_imm	human_gut_imm_diffexprs_down_genes_clusters_pre_def.20	human_gut_imm_diffexprs_down_genes_clusters_pre_def.20	Expression: human_gut_imm_diffexprs_down_genes_clusters_pre_def.20
858	158	0.00126294	0.00024433	Expression	human_gut_imm	human_gut_imm_diffexprs_down_genes_clusters_pre_def.21	human_gut_imm_diffexprs_down_genes_clusters_pre_def.21	Expression: human_gut_imm_diffexprs_down_genes_clusters_pre_def.21
858	158	0.00126294	0.00024433	Expression	human_gut_imm	human_gut_imm_diffexprs_down_genes_clusters_pre_def.22	human_gut_imm_diffexprs_down_genes_clusters_pre_def.22	Expression: human_gut_imm_diffexprs_down_genes_clusters_pre_def.22
858	158	0.00126294	0.00024433	Expression	human_gut_imm	human_gut_imm_diffexprs_tstat_clusters_pre_def.13	human_gut_imm_diffexprs_tstat_clusters_pre_def.13	Expression: human_gut_imm_diffexprs_tstat_clusters_pre_def.13
858	158	0.00126294	0.00024433	Expression	human_gut_imm	human_gut_imm_diffexprs_tstat_clusters_pre_def.17	human_gut_imm_diffexprs_tstat_clusters_pre_def.17	Expression: human_gut_imm_diffexprs_tstat_clusters_pre_def.17
858	158	0.00126294	0.00024433	Expression	human_gut_imm	human_gut_imm_diffexprs_tstat_clusters_pre_def.20	human_gut_imm_diffexprs_tstat_clusters_pre_def.20	Expression: human_gut_imm_diffexprs_tstat_clusters_pre_def.20
858	158	0.00126294	0.00024433	Expression	human_gut_imm	human_gut_imm_diffexprs_tstat_clusters_pre_def.23	human_gut_imm_diffexprs_tstat_clusters_pre_def.23	Expression: human_gut_imm_diffexprs_tstat_clusters_pre_def.23
858	158	0.00126294	0.00024433	Expression	human_ileum	human_ileum_diffexprs_down_genes_clusters.6	human_ileum_diffexprs_down_genes_clusters.6	Expression: human_ileum_diffexprs_down_genes_clusters.6
858	158	0.00126294	0.00024433	Expression	human_ileum	human_ileum_diffexprs_down_genes_clusters.7	human_ileum_diffexprs_down_genes_clusters.7	Expression: human_ileum_diffexprs_down_genes_clusters.7
858	158	0.00126294	0.00024433	Expression	human_liver	human_liver_diffexprs_down_genes_clusters.4	human_liver_diffexprs_down_genes_clusters.4	Expression: human_liver_diffexprs_down_genes_clusters.4
858	158	0.00126294	0.00024433	Expression	human_liver	human_liver_diffexprs_down_genes_clusters.5	human_liver_diffexprs_down_genes_clusters.5	Expression: human_liver_diffexprs_down_genes_clusters.5
1707	159	0.00125583	0.000251871	Expression	mouse_digestive_fetal	mouse_digestive_fetal_diffexprs_down_genes_clusters.16	mouse_digestive_fetal_diffexprs_down_genes_clusters.16	Expression: mouse_digestive_fetal_diffexprs_down_genes_clusters.16
1707	159	0.00125583	0.000251871	Expression	human_intestine	human_intestine_average_expression.15	human_intestine_average_expression.15	Expression: human_intestine_average_expression.15
1707	159	0.00125583	0.000251871	Expression	mouse_multiple	mouse_multiple_diffexprs_tstat_clusters.2	mouse_multiple_diffexprs_tstat_clusters.2	Expression: mouse_multiple_diffexprs_tstat_clusters.2
1707	159	0.00125583	0.000251871	Expression	mouse_multiple	mouse_multiple_diffexprs_tstat_clusters.25	mouse_multiple_diffexprs_tstat_clusters.25	Expression: mouse_multiple_diffexprs_tstat_clusters.25
1707	159	0.00125583	0.000251871	Expression	mouse_multiple	mouse_multiple_diffexprs_tstat_clusters_pre_def.11	mouse_multiple_diffexprs_tstat_clusters_pre_def.11	Expression: mouse_multiple_diffexprs_tstat_clusters_pre_def.11
1707	159	0.00125583	0.000251871	Expression	mouse_multiple2_droplet	mouse_multiple2_droplet_diffexprs_tstat_clusters_pre_def.18	mouse_multiple2_droplet_diffexprs_tstat_clusters_pre_def.18	Expression: mouse_multiple2_droplet_diffexprs_tstat_clusters_pre_def.18
1707	159	0.00125583	0.000251871	Expression	mouse_multiple2_droplet	mouse_multiple2_droplet_diffexprs_tstat_clusters_pre_def.21	mouse_multiple2_droplet_diffexprs_tstat_clusters_pre_def.21	Expression: mouse_multiple2_droplet_diffexprs_tstat_clusters_pre_def.21
1707	159	0.00125583	0.000251871	Expression	mouse_multiple2_droplet	mouse_multiple2_droplet_diffexprs_tstat_clusters_pre_def.45	mouse_multiple2_droplet_diffexprs_tstat_clusters_pre_def.45	Expression: mouse_multiple2_droplet_diffexprs_tstat_clusters_pre_def.45
1707	159	0.00125583	0.000251871	Expression	mouse_multiple2_droplet	mouse_multiple2_droplet_diffexprs_tstat_clusters_pre_def.71	mouse_multiple2_droplet_diffexprs_tstat_clusters_pre_def.71	Expression: mouse_multiple2_droplet_diffexprs_tstat_clusters_pre_def.71
1707	159	0.00125583	0.000251871	Expression	mouse_multiple2_facs	mouse_multiple2_facs_diffexprs_down_genes_clusters.21	mouse_multiple2_facs_diffexprs_down_genes_clusters.21	Expression: mouse_multiple2_facs_diffexprs_down_genes_clusters.21
1707	159	0.00125583	0.000251871	Expression	mouse_multiple2_facs	mouse_multiple2_facs_diffexprs_down_genes_clusters_pre_def.69	mouse_multiple2_facs_diffexprs_down_genes_clusters_pre_def.69	Expression: mouse_multiple2_facs_diffexprs_down_genes_clusters_pre_def.69
1707	159	0.00125583	0.000251871	Expression	mouse_multiple2_facs	mouse_multiple2_facs_diffexprs_tstat_clusters.24	mouse_multiple2_facs_diffexprs_tstat_clusters.24	Expression: mouse_multiple2_facs_diffexprs_tstat_clusters.24
1707	159	0.00125583	0.000251871	Expression	mouse_multiple2_facs	mouse_multiple2_facs_diffexprs_tstat_clusters.27	mouse_multiple2_facs_diffexprs_tstat_clusters.27	Expression: mouse_multiple2_facs_diffexprs_tstat_clusters.27
1707	159	0.00125583	0.000251871	Expression	mouse_multiple2_facs	mouse_multiple2_facs_diffexprs_tstat_clusters_pre_def.105	mouse_multiple2_facs_diffexprs_tstat_clusters_pre_def.105	Expression: mouse_multiple2_facs_diffexprs_tstat_clusters_pre_def.105
1707	159	0.00125583	0.000251871	Expression	mouse_multiple2_facs	mouse_multiple2_facs_diffexprs_tstat_clusters_pre_def.112	mouse_multiple2_facs_diffexprs_tstat_clusters_pre_def.112	Expression: mouse_multiple2_facs_diffexprs_tstat_clusters_pre_def.112
1536	160	0.00125507	0.000439897	Expression	human_hippocampus	human_hippocampus_average_expression.2	human_hippocampus_average_expression.2	Expression: human_hippocampus_average_expression.2
1536	160	0.00125507	0.000439897	Expression	human_hippocampus	human_hippocampus_average_expression.3	human_hippocampus_average_expression.3	Expression: human_hippocampus_average_expression.3
1536	160	0.00125507	0.000439897	Expression	human_hippocampus	human_hippocampus_average_expression.8	human_hippocampus_average_expression.8	Expression: human_hippocampus_average_expression.8
1536	160	0.00125507	0.000439897	Expression	human_hippocampus	human_hippocampus_average_expression.13	human_hippocampus_average_expression.13	Expression: human_hippocampus_average_expression.13
1536	160	0.00125507	0.000439897	Expression	human_hippocampus	human_hippocampus_diffexprs_tstat_clusters.2	human_hippocampus_diffexprs_tstat_clusters.2	Expression: human_hippocampus_diffexprs_tstat_clusters.2
1536	160	0.00125507	0.000439897	Expression	human_hippocampus	human_hippocampus_diffexprs_tstat_clusters.15	human_hippocampus_diffexprs_tstat_clusters.15	Expression: human_hippocampus_diffexprs_tstat_clusters.15
1536	160	0.00125507	0.000439897	Expression	human_hippocampus	human_hippocampus_diffexprs_tstat_clusters.19	human_hippocampus_diffexprs_tstat_clusters.19	Expression: human_hippocampus_diffexprs_tstat_clusters.19
1536	160	0.00125507	0.000439897	Expression	human_hippocampus	human_hippocampus_diffexprs_tstat_clusters.23	human_hippocampus_diffexprs_tstat_clusters.23	Expression: human_hippocampus_diffexprs_tstat_clusters.23
1536	160	0.00125507	0.000439897	Expression	human_hippocampus	human_hippocampus_projected_pcaloadings_clusters.11	human_hippocampus_projected_pcaloadings_clusters.11	Expression: human_hippocampus_projected_pcaloadings_clusters.11
1536	160	0.00125507	0.000439897	Expression	human_hippocampus	human_hippocampus_projected_pcaloadings_clusters.21	human_hippocampus_projected_pcaloadings_clusters.21	Expression: human_hippocampus_projected_pcaloadings_clusters.21
1536	160	0.00125507	0.000439897	Expression	human_hippocampus	human_hippocampus_projected_pcaloadings_clusters.71	human_hippocampus_projected_pcaloadings_clusters.71	Expression: human_hippocampus_projected_pcaloadings_clusters.71
1536	160	0.00125507	0.000439897	Expression	human_hippocampus	human_hippocampus_projected_pcaloadings_clusters.121	human_hippocampus_projected_pcaloadings_clusters.121	Expression: human_hippocampus_projected_pcaloadings_clusters.121
1369	161	0.00125108	0.000339041	Expression	mouse_endothelium	mouse_endothelium_projected_pcaloadings_clusters.100	mouse_endothelium_projected_pcaloadings_clusters.100	Expression: mouse_endothelium_projected_pcaloadings_clusters.100
1369	161	0.00125108	0.000339041	Expression	mouse_endothelium	mouse_endothelium_projected_pcaloadings_clusters.348	mouse_endothelium_projected_pcaloadings_clusters.348	Expression: mouse_endothelium_projected_pcaloadings_clusters.348
1369	161	0.00125108	0.000339041	Expression	mouse_multiple2_droplet	mouse_multiple2_droplet_projected_pcaloadings_clusters.225	mouse_multiple2_droplet_projected_pcaloadings_clusters.225	Expression: mouse_multiple2_droplet_projected_pcaloadings_clusters.225
1369	161	0.00125108	0.000339041	Expression	mouse_multiple2_droplet	mouse_multiple2_droplet_projected_pcaloadings_clusters_pre_def.15	mouse_multiple2_droplet_projected_pcaloadings_clusters_pre_def.15	Expression: mouse_multiple2_droplet_projected_pcaloadings_clusters_pre_def.15
1369	161	0.00125108	0.000339041	Expression	mouse_multiple2_facs	mouse_multiple2_facs_projected_pcaloadings_clusters.269	mouse_multiple2_facs_projected_pcaloadings_clusters.269	Expression: mouse_multiple2_facs_projected_pcaloadings_clusters.269
1369	161	0.00125108	0.000339041	Expression	mouse_multiple2_facs	mouse_multiple2_facs_projected_pcaloadings_clusters_pre_def.478	mouse_multiple2_facs_projected_pcaloadings_clusters_pre_def.478	Expression: mouse_multiple2_facs_projected_pcaloadings_clusters_pre_def.478
1369	161	0.00125108	0.000339041	Expression	mouse_muscle	mouse_muscle_projected_pcaloadings_clusters.73	mouse_muscle_projected_pcaloadings_clusters.73	Expression: mouse_muscle_projected_pcaloadings_clusters.73
1369	161	0.00125108	0.000339041	Expression	mouse_muscle	mouse_muscle_projected_pcaloadings_clusters_pre_def.53	mouse_muscle_projected_pcaloadings_clusters_pre_def.53	Expression: mouse_muscle_projected_pcaloadings_clusters_pre_def.53
1369	161	0.00125108	0.000339041	Expression	mouse_muscle2	mouse_muscle2_projected_pcaloadings_clusters.83	mouse_muscle2_projected_pcaloadings_clusters.83	Expression: mouse_muscle2_projected_pcaloadings_clusters.83
1369	161	0.00125108	0.000339041	Expression	mouse_muscle2	mouse_muscle2_projected_pcaloadings_clusters_pre_def.53	mouse_muscle2_projected_pcaloadings_clusters_pre_def.53	Expression: mouse_muscle2_projected_pcaloadings_clusters_pre_def.53
1913	162	0.00123002	0.000304836	Expression	human_lung	human_lung_diffexprs_down_genes_clusters.6	human_lung_diffexprs_down_genes_clusters.6	Expression: human_lung_diffexprs_down_genes_clusters.6
1913	162	0.00123002	0.000304836	Expression	human_lung	human_lung_diffexprs_down_genes_clusters.10	human_lung_diffexprs_down_genes_clusters.10	Expression: human_lung_diffexprs_down_genes_clusters.10
1913	162	0.00123002	0.000304836	Expression	human_lung	human_lung_diffexprs_down_genes_clusters.13	human_lung_diffexprs_down_genes_clusters.13	Expression: human_lung_diffexprs_down_genes_clusters.13
1913	162	0.00123002	0.000304836	Expression	human_lung	human_lung_diffexprs_down_genes_clusters.14	human_lung_diffexprs_down_genes_clusters.14	Expression: human_lung_diffexprs_down_genes_clusters.14
1913	162	0.00123002	0.000304836	Expression	human_lung	human_lung_diffexprs_down_genes_clusters_pre_def.6	human_lung_diffexprs_down_genes_clusters_pre_def.6	Expression: human_lung_diffexprs_down_genes_clusters_pre_def.6
1913	162	0.00123002	0.000304836	Expression	human_lung	human_lung_diffexprs_down_genes_clusters_pre_def.10	human_lung_diffexprs_down_genes_clusters_pre_def.10	Expression: human_lung_diffexprs_down_genes_clusters_pre_def.10
1913	162	0.00123002	0.000304836	Expression	human_lung	human_lung_diffexprs_down_genes_clusters_pre_def.12	human_lung_diffexprs_down_genes_clusters_pre_def.12	Expression: human_lung_diffexprs_down_genes_clusters_pre_def.12
1913	162	0.00123002	0.000304836	Expression	human_lung	human_lung_diffexprs_down_genes_clusters_pre_def.17	human_lung_diffexprs_down_genes_clusters_pre_def.17	Expression: human_lung_diffexprs_down_genes_clusters_pre_def.17
1913	162	0.00123002	0.000304836	Expression	human_lung	human_lung_diffexprs_down_genes_clusters_pre_def.18	human_lung_diffexprs_down_genes_clusters_pre_def.18	Expression: human_lung_diffexprs_down_genes_clusters_pre_def.18
1913	162	0.00123002	0.000304836	Expression	human_lung	human_lung_diffexprs_down_genes_clusters_pre_def.21	human_lung_diffexprs_down_genes_clusters_pre_def.21	Expression: human_lung_diffexprs_down_genes_clusters_pre_def.21
1913	162	0.00123002	0.000304836	Expression	human_lung	human_lung_diffexprs_down_genes_clusters_pre_def.26	human_lung_diffexprs_down_genes_clusters_pre_def.26	Expression: human_lung_diffexprs_down_genes_clusters_pre_def.26
1913	162	0.00123002	0.000304836	Expression	human_lung	human_lung_diffexprs_down_genes_clusters_pre_def.27	human_lung_diffexprs_down_genes_clusters_pre_def.27	Expression: human_lung_diffexprs_down_genes_clusters_pre_def.27
1913	162	0.00123002	0.000304836	Expression	human_lung	human_lung_diffexprs_down_genes_clusters_pre_def.28	human_lung_diffexprs_down_genes_clusters_pre_def.28	Expression: human_lung_diffexprs_down_genes_clusters_pre_def.28
1913	162	0.00123002	0.000304836	Expression	human_lung	human_lung_diffexprs_down_genes_clusters_pre_def.29	human_lung_diffexprs_down_genes_clusters_pre_def.29	Expression: human_lung_diffexprs_down_genes_clusters_pre_def.29
1913	162	0.00123002	0.000304836	Expression	human_lung	human_lung_diffexprs_down_genes_clusters_pre_def.32	human_lung_diffexprs_down_genes_clusters_pre_def.32	Expression: human_lung_diffexprs_down_genes_clusters_pre_def.32
1913	162	0.00123002	0.000304836	Expression	human_lung	human_lung_diffexprs_tstat_clusters.5	human_lung_diffexprs_tstat_clusters.5	Expression: human_lung_diffexprs_tstat_clusters.5
1913	162	0.00123002	0.000304836	Expression	human_lung	human_lung_diffexprs_tstat_clusters.12	human_lung_diffexprs_tstat_clusters.12	Expression: human_lung_diffexprs_tstat_clusters.12
1913	162	0.00123002	0.000304836	Expression	human_lung	human_lung_diffexprs_tstat_clusters.15	human_lung_diffexprs_tstat_clusters.15	Expression: human_lung_diffexprs_tstat_clusters.15
1913	162	0.00123002	0.000304836	Expression	human_lung	human_lung_diffexprs_tstat_clusters.20	human_lung_diffexprs_tstat_clusters.20	Expression: human_lung_diffexprs_tstat_clusters.20
1913	162	0.00123002	0.000304836	Expression	human_lung	human_lung_diffexprs_tstat_clusters_pre_def.6	human_lung_diffexprs_tstat_clusters_pre_def.6	Expression: human_lung_diffexprs_tstat_clusters_pre_def.6
1913	162	0.00123002	0.000304836	Expression	human_lung	human_lung_diffexprs_tstat_clusters_pre_def.7	human_lung_diffexprs_tstat_clusters_pre_def.7	Expression: human_lung_diffexprs_tstat_clusters_pre_def.7
1913	162	0.00123002	0.000304836	Expression	human_lung	human_lung_diffexprs_tstat_clusters_pre_def.9	human_lung_diffexprs_tstat_clusters_pre_def.9	Expression: human_lung_diffexprs_tstat_clusters_pre_def.9
1913	162	0.00123002	0.000304836	Expression	human_lung	human_lung_diffexprs_tstat_clusters_pre_def.12	human_lung_diffexprs_tstat_clusters_pre_def.12	Expression: human_lung_diffexprs_tstat_clusters_pre_def.12
1913	162	0.00123002	0.000304836	Expression	human_lung	human_lung_diffexprs_tstat_clusters_pre_def.14	human_lung_diffexprs_tstat_clusters_pre_def.14	Expression: human_lung_diffexprs_tstat_clusters_pre_def.14
1913	162	0.00123002	0.000304836	Expression	human_lung	human_lung_diffexprs_tstat_clusters_pre_def.15	human_lung_diffexprs_tstat_clusters_pre_def.15	Expression: human_lung_diffexprs_tstat_clusters_pre_def.15
1913	162	0.00123002	0.000304836	Expression	human_lung	human_lung_diffexprs_tstat_clusters_pre_def.16	human_lung_diffexprs_tstat_clusters_pre_def.16	Expression: human_lung_diffexprs_tstat_clusters_pre_def.16
1913	162	0.00123002	0.000304836	Expression	human_lung	human_lung_diffexprs_tstat_clusters_pre_def.20	human_lung_diffexprs_tstat_clusters_pre_def.20	Expression: human_lung_diffexprs_tstat_clusters_pre_def.20
1913	162	0.00123002	0.000304836	Expression	human_lung	human_lung_diffexprs_tstat_clusters_pre_def.22	human_lung_diffexprs_tstat_clusters_pre_def.22	Expression: human_lung_diffexprs_tstat_clusters_pre_def.22
1913	162	0.00123002	0.000304836	Expression	human_lung	human_lung_diffexprs_tstat_clusters_pre_def.25	human_lung_diffexprs_tstat_clusters_pre_def.25	Expression: human_lung_diffexprs_tstat_clusters_pre_def.25
1913	162	0.00123002	0.000304836	Expression	human_lung	human_lung_diffexprs_tstat_clusters_pre_def.38	human_lung_diffexprs_tstat_clusters_pre_def.38	Expression: human_lung_diffexprs_tstat_clusters_pre_def.38
662	163	0.00121779	0.000384259	Expression	human_brain3_prenatal	human_brain3_prenatal_projected_icaloadings.25	human_brain3_prenatal_projected_icaloadings.25	Expression: human_brain3_prenatal_projected_icaloadings.25
662	163	0.00121779	0.000384259	Expression	mouse_adipocyte	mouse_adipocyte_average_expression.18	mouse_adipocyte_average_expression.18	Expression: mouse_adipocyte_average_expression.18
662	163	0.00121779	0.000384259	Expression	mouse_adipocyte	mouse_adipocyte_diffexprs_tstat_clusters.9	mouse_adipocyte_diffexprs_tstat_clusters.9	Expression: mouse_adipocyte_diffexprs_tstat_clusters.9
662	163	0.00121779	0.000384259	Expression	mouse_adipocyte	mouse_adipocyte_projected_icaloadings.22	mouse_adipocyte_projected_icaloadings.22	Expression: mouse_adipocyte_projected_icaloadings.22
662	163	0.00121779	0.000384259	Expression	mouse_adipocyte	mouse_adipocyte_projected_pcaloadings_clusters.171	mouse_adipocyte_projected_pcaloadings_clusters.171	Expression: mouse_adipocyte_projected_pcaloadings_clusters.171
662	163	0.00121779	0.000384259	Expression	mouse_development	mouse_development_average_expression.22	mouse_development_average_expression.22	Expression: mouse_development_average_expression.22
662	163	0.00121779	0.000384259	Expression	mouse_development	mouse_development_projected_pcaloadings_clusters.211	mouse_development_projected_pcaloadings_clusters.211	Expression: mouse_development_projected_pcaloadings_clusters.211
662	163	0.00121779	0.000384259	Expression	mouse_development	mouse_development_projected_pcaloadings_clusters_pre_def.291	mouse_development_projected_pcaloadings_clusters_pre_def.291	Expression: mouse_development_projected_pcaloadings_clusters_pre_def.291
662	163	0.00121779	0.000384259	Expression	mouse_gastrulation	mouse_gastrulation_average_expression.6	mouse_gastrulation_average_expression.6	Expression: mouse_gastrulation_average_expression.6
662	163	0.00121779	0.000384259	Expression	mouse_gastrulation	mouse_gastrulation_diffexprs_tstat_clusters.1	mouse_gastrulation_diffexprs_tstat_clusters.1	Expression: mouse_gastrulation_diffexprs_tstat_clusters.1
662	163	0.00121779	0.000384259	Expression	mouse_gastrulation	mouse_gastrulation_diffexprs_tstat_clusters_pre_def.1	mouse_gastrulation_diffexprs_tstat_clusters_pre_def.1	Expression: mouse_gastrulation_diffexprs_tstat_clusters_pre_def.1
662	163	0.00121779	0.000384259	Expression	mouse_gastrulation	mouse_gastrulation_diffexprs_tstat_clusters_pre_def.8	mouse_gastrulation_diffexprs_tstat_clusters_pre_def.8	Expression: mouse_gastrulation_diffexprs_tstat_clusters_pre_def.8
662	163	0.00121779	0.000384259	Expression	mouse_gastrulation	mouse_gastrulation_diffexprs_tstat_clusters_pre_def.24	mouse_gastrulation_diffexprs_tstat_clusters_pre_def.24	Expression: mouse_gastrulation_diffexprs_tstat_clusters_pre_def.24
662	163	0.00121779	0.000384259	Expression	mouse_gastrulation	mouse_gastrulation_projected_icaloadings.4	mouse_gastrulation_projected_icaloadings.4	Expression: mouse_gastrulation_projected_icaloadings.4
662	163	0.00121779	0.000384259	Expression	mouse_gastrulation	mouse_gastrulation_projected_pcaloadings.3	mouse_gastrulation_projected_pcaloadings.3	Expression: mouse_gastrulation_projected_pcaloadings.3
662	163	0.00121779	0.000384259	Expression	mouse_gastrulation	mouse_gastrulation_projected_pcaloadings_clusters.51	mouse_gastrulation_projected_pcaloadings_clusters.51	Expression: mouse_gastrulation_projected_pcaloadings_clusters.51
662	163	0.00121779	0.000384259	Expression	mouse_gastrulation	mouse_gastrulation_projected_pcaloadings_clusters_pre_def.51	mouse_gastrulation_projected_pcaloadings_clusters_pre_def.51	Expression: mouse_gastrulation_projected_pcaloadings_clusters_pre_def.51
662	163	0.00121779	0.000384259	Expression	mouse_gastrulation	mouse_gastrulation_projected_pcaloadings_clusters_pre_def.271	mouse_gastrulation_projected_pcaloadings_clusters_pre_def.271	Expression: mouse_gastrulation_projected_pcaloadings_clusters_pre_def.271
662	163	0.00121779	0.000384259	Expression	mouse_gastrulation	mouse_gastrulation_projected_pcaloadings_clusters_pre_def.301	mouse_gastrulation_projected_pcaloadings_clusters_pre_def.301	Expression: mouse_gastrulation_projected_pcaloadings_clusters_pre_def.301
662	163	0.00121779	0.000384259	Expression	mouse_gutendoderm	mouse_gutendoderm_average_expression.29	mouse_gutendoderm_average_expression.29	Expression: mouse_gutendoderm_average_expression.29
662	163	0.00121779	0.000384259	Expression	mouse_gutendoderm	mouse_gutendoderm_diffexprs_tstat_clusters.10	mouse_gutendoderm_diffexprs_tstat_clusters.10	Expression: mouse_gutendoderm_diffexprs_tstat_clusters.10
662	163	0.00121779	0.000384259	Expression	mouse_gutendoderm	mouse_gutendoderm_projected_icaloadings.58	mouse_gutendoderm_projected_icaloadings.58	Expression: mouse_gutendoderm_projected_icaloadings.58
662	163	0.00121779	0.000384259	Expression	mouse_lung	mouse_lung_projected_pcaloadings.49	mouse_lung_projected_pcaloadings.49	Expression: mouse_lung_projected_pcaloadings.49
662	163	0.00121779	0.000384259	Expression	mouse_multiple2_droplet	mouse_multiple2_droplet_projected_pcaloadings_clusters_pre_def.145	mouse_multiple2_droplet_projected_pcaloadings_clusters_pre_def.145	Expression: mouse_multiple2_droplet_projected_pcaloadings_clusters_pre_def.145
662	163	0.00121779	0.000384259	Expression	mouse_multiple2_droplet	mouse_multiple2_droplet_projected_pcaloadings_clusters_pre_def.146	mouse_multiple2_droplet_projected_pcaloadings_clusters_pre_def.146	Expression: mouse_multiple2_droplet_projected_pcaloadings_clusters_pre_def.146
3100	164	0.00120719	0.000489944	Pathway	pathways	pathways.3839	REACTOME_CGMP_EFFECTS	Pathway: REACTOME_CGMP_EFFECTS
3100	164	0.00120719	0.000489944	Pathway	pathways	pathways.3898	REACTOME_PLC:GAMMA1_SIGNALLING	Pathway: REACTOME_PLC:GAMMA1_SIGNALLING
3100	164	0.00120719	0.000489944	Pathway	pathways	pathways.4494	REACTOME_PLATELET_HOMEOSTASIS	Pathway: REACTOME_PLATELET_HOMEOSTASIS
3100	164	0.00120719	0.000489944	Pathway	pathways	pathways.4499	REACTOME_NITRIC_OXIDE_STIMULATES_GUANYLATE_CYCLASE	Pathway: REACTOME_NITRIC_OXIDE_STIMULATES_GUANYLATE_CYCLASE
3100	164	0.00120719	0.000489944	Pathway	pathways	pathways.8334	KEGG_VASCULAR_SMOOTH_MUSCLE_CONTRACTION	Pathway: KEGG_VASCULAR_SMOOTH_MUSCLE_CONTRACTION
484	165	0.00120652	0.000423545	Expression	human_brain2	human_brain2_diffexprs_down_genes_clusters.12	human_brain2_diffexprs_down_genes_clusters.12	Expression: human_brain2_diffexprs_down_genes_clusters.12
484	165	0.00120652	0.000423545	Expression	human_brain2	human_brain2_diffexprs_down_genes_clusters.13	human_brain2_diffexprs_down_genes_clusters.13	Expression: human_brain2_diffexprs_down_genes_clusters.13
484	165	0.00120652	0.000423545	Expression	human_brain2	human_brain2_diffexprs_down_genes_clusters.14	human_brain2_diffexprs_down_genes_clusters.14	Expression: human_brain2_diffexprs_down_genes_clusters.14
484	165	0.00120652	0.000423545	Expression	human_brain2	human_brain2_diffexprs_down_genes_clusters.15	human_brain2_diffexprs_down_genes_clusters.15	Expression: human_brain2_diffexprs_down_genes_clusters.15
484	165	0.00120652	0.000423545	Expression	human_brain2	human_brain2_diffexprs_down_genes_clusters.16	human_brain2_diffexprs_down_genes_clusters.16	Expression: human_brain2_diffexprs_down_genes_clusters.16
484	165	0.00120652	0.000423545	Expression	human_brain2	human_brain2_diffexprs_down_genes_clusters.17	human_brain2_diffexprs_down_genes_clusters.17	Expression: human_brain2_diffexprs_down_genes_clusters.17
484	165	0.00120652	0.000423545	Expression	human_brain2	human_brain2_diffexprs_down_genes_clusters.20	human_brain2_diffexprs_down_genes_clusters.20	Expression: human_brain2_diffexprs_down_genes_clusters.20
484	165	0.00120652	0.000423545	Expression	human_brain2	human_brain2_diffexprs_down_genes_clusters_pre_def.12	human_brain2_diffexprs_down_genes_clusters_pre_def.12	Expression: human_brain2_diffexprs_down_genes_clusters_pre_def.12
484	165	0.00120652	0.000423545	Expression	human_brain2	human_brain2_diffexprs_down_genes_clusters_pre_def.14	human_brain2_diffexprs_down_genes_clusters_pre_def.14	Expression: human_brain2_diffexprs_down_genes_clusters_pre_def.14
484	165	0.00120652	0.000423545	Expression	human_brain2	human_brain2_diffexprs_down_genes_clusters_pre_def.15	human_brain2_diffexprs_down_genes_clusters_pre_def.15	Expression: human_brain2_diffexprs_down_genes_clusters_pre_def.15
484	165	0.00120652	0.000423545	Expression	human_brain2	human_brain2_diffexprs_down_genes_clusters_pre_def.16	human_brain2_diffexprs_down_genes_clusters_pre_def.16	Expression: human_brain2_diffexprs_down_genes_clusters_pre_def.16
484	165	0.00120652	0.000423545	Expression	human_brain2	human_brain2_diffexprs_down_genes_clusters_pre_def.17	human_brain2_diffexprs_down_genes_clusters_pre_def.17	Expression: human_brain2_diffexprs_down_genes_clusters_pre_def.17
484	165	0.00120652	0.000423545	Expression	human_brain2	human_brain2_diffexprs_down_genes_clusters_pre_def.18	human_brain2_diffexprs_down_genes_clusters_pre_def.18	Expression: human_brain2_diffexprs_down_genes_clusters_pre_def.18
484	165	0.00120652	0.000423545	Expression	human_brain2	human_brain2_diffexprs_down_genes_clusters_pre_def.19	human_brain2_diffexprs_down_genes_clusters_pre_def.19	Expression: human_brain2_diffexprs_down_genes_clusters_pre_def.19
484	165	0.00120652	0.000423545	Expression	human_brain2	human_brain2_diffexprs_down_genes_clusters_pre_def.20	human_brain2_diffexprs_down_genes_clusters_pre_def.20	Expression: human_brain2_diffexprs_down_genes_clusters_pre_def.20
484	165	0.00120652	0.000423545	Expression	human_brain2	human_brain2_diffexprs_down_genes_clusters_pre_def.21	human_brain2_diffexprs_down_genes_clusters_pre_def.21	Expression: human_brain2_diffexprs_down_genes_clusters_pre_def.21
484	165	0.00120652	0.000423545	Expression	human_brain2	human_brain2_diffexprs_down_genes_clusters_pre_def.22	human_brain2_diffexprs_down_genes_clusters_pre_def.22	Expression: human_brain2_diffexprs_down_genes_clusters_pre_def.22
484	165	0.00120652	0.000423545	Expression	human_brain2	human_brain2_diffexprs_down_genes_clusters_pre_def.24	human_brain2_diffexprs_down_genes_clusters_pre_def.24	Expression: human_brain2_diffexprs_down_genes_clusters_pre_def.24
484	165	0.00120652	0.000423545	Expression	human_brain2	human_brain2_diffexprs_down_genes_clusters_pre_def.26	human_brain2_diffexprs_down_genes_clusters_pre_def.26	Expression: human_brain2_diffexprs_down_genes_clusters_pre_def.26
484	165	0.00120652	0.000423545	Expression	human_testis	human_testis_average_expression.11	human_testis_average_expression.11	Expression: human_testis_average_expression.11
1806	166	0.00120368	0.000243433	Expression	human_kidney3	human_kidney3_average_expression.7	human_kidney3_average_expression.7	Expression: human_kidney3_average_expression.7
1806	166	0.00120368	0.000243433	Expression	human_kidney3	human_kidney3_diffexprs_genes_clusters.4	human_kidney3_diffexprs_genes_clusters.4	Expression: human_kidney3_diffexprs_genes_clusters.4
1806	166	0.00120368	0.000243433	Expression	human_kidney3	human_kidney3_diffexprs_tstat_clusters.14	human_kidney3_diffexprs_tstat_clusters.14	Expression: human_kidney3_diffexprs_tstat_clusters.14
1806	166	0.00120368	0.000243433	Expression	human_kidney3	human_kidney3_projected_icaloadings.7	human_kidney3_projected_icaloadings.7	Expression: human_kidney3_projected_icaloadings.7
1806	166	0.00120368	0.000243433	Expression	human_kidney3	human_kidney3_projected_icaloadings.11	human_kidney3_projected_icaloadings.11	Expression: human_kidney3_projected_icaloadings.11
1806	166	0.00120368	0.000243433	Expression	human_kidney3	human_kidney3_projected_pcaloadings.5	human_kidney3_projected_pcaloadings.5	Expression: human_kidney3_projected_pcaloadings.5
1806	166	0.00120368	0.000243433	Expression	human_kidney3	human_kidney3_projected_pcaloadings_clusters.61	human_kidney3_projected_pcaloadings_clusters.61	Expression: human_kidney3_projected_pcaloadings_clusters.61
1806	166	0.00120368	0.000243433	Expression	human_pancreas	human_pancreas_average_expression.13	human_pancreas_average_expression.13	Expression: human_pancreas_average_expression.13
1806	166	0.00120368	0.000243433	Expression	human_pancreas	human_pancreas_diffexprs_genes_clusters.5	human_pancreas_diffexprs_genes_clusters.5	Expression: human_pancreas_diffexprs_genes_clusters.5
1806	166	0.00120368	0.000243433	Expression	human_pancreas	human_pancreas_projected_icaloadings.4	human_pancreas_projected_icaloadings.4	Expression: human_pancreas_projected_icaloadings.4
1806	166	0.00120368	0.000243433	Expression	human_pancreasductal	human_pancreasductal_projected_pcaloadings.11	human_pancreasductal_projected_pcaloadings.11	Expression: human_pancreasductal_projected_pcaloadings.11
2022	167	0.0011913	0.000150948	Expression	ImmGen	ImmGen.69	EO.AT.v2	Expression: EO.AT.v2
2022	167	0.0011913	0.000150948	Expression	ImmGen	ImmGen.70	Eo.BL.v2	Expression: Eo.BL.v2
2022	167	0.0011913	0.000150948	Expression	ImmGen	ImmGen.137	MF.Sbcaps.SLN	Expression: MF.Sbcaps.SLN
2022	167	0.0011913	0.000150948	Expression	mouse_multiple2_bulk	mouse_multiple2_bulk_diffexprs_down_genes_clusters.8	mouse_multiple2_bulk_diffexprs_down_genes_clusters.8	Expression: mouse_multiple2_bulk_diffexprs_down_genes_clusters.8
2022	167	0.0011913	0.000150948	Expression	mouse_multiple2_bulk	mouse_multiple2_bulk_diffexprs_down_genes_clusters_pre_def.9	mouse_multiple2_bulk_diffexprs_down_genes_clusters_pre_def.9	Expression: mouse_multiple2_bulk_diffexprs_down_genes_clusters_pre_def.9
2022	167	0.0011913	0.000150948	Expression	mouse_multiple2_bulk	mouse_multiple2_bulk_diffexprs_genes_clusters.2	mouse_multiple2_bulk_diffexprs_genes_clusters.2	Expression: mouse_multiple2_bulk_diffexprs_genes_clusters.2
2022	167	0.0011913	0.000150948	Expression	mouse_multiple2_bulk	mouse_multiple2_bulk_diffexprs_genes_clusters.8	mouse_multiple2_bulk_diffexprs_genes_clusters.8	Expression: mouse_multiple2_bulk_diffexprs_genes_clusters.8
2022	167	0.0011913	0.000150948	Expression	mouse_multiple2_bulk	mouse_multiple2_bulk_diffexprs_genes_clusters_pre_def.2	mouse_multiple2_bulk_diffexprs_genes_clusters_pre_def.2	Expression: mouse_multiple2_bulk_diffexprs_genes_clusters_pre_def.2
2022	167	0.0011913	0.000150948	Expression	mouse_multiple2_bulk	mouse_multiple2_bulk_diffexprs_genes_clusters_pre_def.3	mouse_multiple2_bulk_diffexprs_genes_clusters_pre_def.3	Expression: mouse_multiple2_bulk_diffexprs_genes_clusters_pre_def.3
2022	167	0.0011913	0.000150948	Expression	mouse_multiple2_bulk	mouse_multiple2_bulk_diffexprs_genes_clusters_pre_def.9	mouse_multiple2_bulk_diffexprs_genes_clusters_pre_def.9	Expression: mouse_multiple2_bulk_diffexprs_genes_clusters_pre_def.9
2022	167	0.0011913	0.000150948	Expression	mouse_multiple2_bulk	mouse_multiple2_bulk_projected_icaloadings.18	mouse_multiple2_bulk_projected_icaloadings.18	Expression: mouse_multiple2_bulk_projected_icaloadings.18
2022	167	0.0011913	0.000150948	Expression	mouse_multiple2_droplet	mouse_multiple2_droplet_average_expression.43	mouse_multiple2_droplet_average_expression.43	Expression: mouse_multiple2_droplet_average_expression.43
2022	167	0.0011913	0.000150948	Expression	mouse_multiple2_facs	mouse_multiple2_facs_average_expression.35	mouse_multiple2_facs_average_expression.35	Expression: mouse_multiple2_facs_average_expression.35
2022	167	0.0011913	0.000150948	Expression	mouse_multiple2_facs	mouse_multiple2_facs_diffexprs_genes_clusters_pre_def.93	mouse_multiple2_facs_diffexprs_genes_clusters_pre_def.93	Expression: mouse_multiple2_facs_diffexprs_genes_clusters_pre_def.93
1382	168	0.00118322	0.000136088	Expression	mouse_endothelium	mouse_endothelium_projected_pcaloadings_clusters.262	mouse_endothelium_projected_pcaloadings_clusters.262	Expression: mouse_endothelium_projected_pcaloadings_clusters.262
1382	168	0.00118322	0.000136088	Expression	mouse_endothelium	mouse_endothelium_projected_pcaloadings_clusters.324	mouse_endothelium_projected_pcaloadings_clusters.324	Expression: mouse_endothelium_projected_pcaloadings_clusters.324
1382	168	0.00118322	0.000136088	Expression	mouse_multiple2_facs	mouse_multiple2_facs_projected_pcaloadings_clusters_pre_def.267	mouse_multiple2_facs_projected_pcaloadings_clusters_pre_def.267	Expression: mouse_multiple2_facs_projected_pcaloadings_clusters_pre_def.267
2859	169	0.00117704	0.00017503	Expression	mouse_development	mouse_development_projected_pcaloadings_clusters.105	mouse_development_projected_pcaloadings_clusters.105	Expression: mouse_development_projected_pcaloadings_clusters.105
2859	169	0.00117704	0.00017503	Expression	mouse_development	mouse_development_projected_pcaloadings_clusters_pre_def.205	mouse_development_projected_pcaloadings_clusters_pre_def.205	Expression: mouse_development_projected_pcaloadings_clusters_pre_def.205
2859	169	0.00117704	0.00017503	Expression	mouse_multiple	mouse_multiple_average_expression.21	mouse_multiple_average_expression.21	Expression: mouse_multiple_average_expression.21
2859	169	0.00117704	0.00017503	Expression	mouse_multiple	mouse_multiple_diffexprs_genes_clusters.25	mouse_multiple_diffexprs_genes_clusters.25	Expression: mouse_multiple_diffexprs_genes_clusters.25
2859	169	0.00117704	0.00017503	Expression	mouse_multiple	mouse_multiple_projected_pcaloadings_clusters.201	mouse_multiple_projected_pcaloadings_clusters.201	Expression: mouse_multiple_projected_pcaloadings_clusters.201
2870	170	0.00117543	0.000189104	Expression	mouse_multiple	mouse_multiple_diffexprs_genes_clusters.45	mouse_multiple_diffexprs_genes_clusters.45	Expression: mouse_multiple_diffexprs_genes_clusters.45
2870	170	0.00117543	0.000189104	Expression	mouse_multiple	mouse_multiple_diffexprs_genes_clusters_pre_def.38	mouse_multiple_diffexprs_genes_clusters_pre_def.38	Expression: mouse_multiple_diffexprs_genes_clusters_pre_def.38
1449	171	0.00116549	0.000432105	Expression	mouse_gastrulation	mouse_gastrulation_diffexprs_genes_clusters.5	mouse_gastrulation_diffexprs_genes_clusters.5	Expression: mouse_gastrulation_diffexprs_genes_clusters.5
1449	171	0.00116549	0.000432105	Expression	mouse_gastrulation	mouse_gastrulation_diffexprs_genes_clusters_pre_def.7	mouse_gastrulation_diffexprs_genes_clusters_pre_def.7	Expression: mouse_gastrulation_diffexprs_genes_clusters_pre_def.7
1449	171	0.00116549	0.000432105	Expression	mouse_gastrulation	mouse_gastrulation_diffexprs_tstat_clusters_pre_def.12	mouse_gastrulation_diffexprs_tstat_clusters_pre_def.12	Expression: mouse_gastrulation_diffexprs_tstat_clusters_pre_def.12
1449	171	0.00116549	0.000432105	Expression	mouse_gastrulation	mouse_gastrulation_projected_icaloadings.1	mouse_gastrulation_projected_icaloadings.1	Expression: mouse_gastrulation_projected_icaloadings.1
1449	171	0.00116549	0.000432105	Expression	mouse_gutendoderm	mouse_gutendoderm_average_expression.17	mouse_gutendoderm_average_expression.17	Expression: mouse_gutendoderm_average_expression.17
1449	171	0.00116549	0.000432105	Expression	mouse_gutendoderm	mouse_gutendoderm_diffexprs_genes_clusters.21	mouse_gutendoderm_diffexprs_genes_clusters.21	Expression: mouse_gutendoderm_diffexprs_genes_clusters.21
1449	171	0.00116549	0.000432105	Expression	mouse_gutendoderm	mouse_gutendoderm_diffexprs_genes_clusters_pre_def.2	mouse_gutendoderm_diffexprs_genes_clusters_pre_def.2	Expression: mouse_gutendoderm_diffexprs_genes_clusters_pre_def.2
1449	171	0.00116549	0.000432105	Expression	mouse_gutendoderm	mouse_gutendoderm_diffexprs_genes_clusters_pre_def.21	mouse_gutendoderm_diffexprs_genes_clusters_pre_def.21	Expression: mouse_gutendoderm_diffexprs_genes_clusters_pre_def.21
1449	171	0.00116549	0.000432105	Expression	mouse_gutendoderm	mouse_gutendoderm_diffexprs_genes_clusters_pre_def.26	mouse_gutendoderm_diffexprs_genes_clusters_pre_def.26	Expression: mouse_gutendoderm_diffexprs_genes_clusters_pre_def.26
1449	171	0.00116549	0.000432105	Expression	mouse_gutendoderm	mouse_gutendoderm_diffexprs_genes_clusters_pre_def.27	mouse_gutendoderm_diffexprs_genes_clusters_pre_def.27	Expression: mouse_gutendoderm_diffexprs_genes_clusters_pre_def.27
1449	171	0.00116549	0.000432105	Expression	mouse_gutendoderm	mouse_gutendoderm_diffexprs_tstat_clusters.31	mouse_gutendoderm_diffexprs_tstat_clusters.31	Expression: mouse_gutendoderm_diffexprs_tstat_clusters.31
1449	171	0.00116549	0.000432105	Expression	mouse_gutendoderm	mouse_gutendoderm_projected_icaloadings.10	mouse_gutendoderm_projected_icaloadings.10	Expression: mouse_gutendoderm_projected_icaloadings.10
1449	171	0.00116549	0.000432105	Expression	mouse_gutendoderm	mouse_gutendoderm_projected_icaloadings.20	mouse_gutendoderm_projected_icaloadings.20	Expression: mouse_gutendoderm_projected_icaloadings.20
1449	171	0.00116549	0.000432105	Expression	mouse_gutendoderm	mouse_gutendoderm_projected_pcaloadings_clusters.161	mouse_gutendoderm_projected_pcaloadings_clusters.161	Expression: mouse_gutendoderm_projected_pcaloadings_clusters.161
1449	171	0.00116549	0.000432105	Expression	human_kidney	human_kidney_diffexprs_genes_clusters.7	human_kidney_diffexprs_genes_clusters.7	Expression: human_kidney_diffexprs_genes_clusters.7
3083	172	0.00115741	0.000790809	Pathway	pathways	pathways.2973	AMP binding	Pathway: AMP binding
3083	172	0.00115741	0.000790809	Pathway	pathways	pathways.3202	cyclic nucleotide binding	Pathway: cyclic nucleotide binding
3083	172	0.00115741	0.000790809	Pathway	pathways	pathways.3203	cAMP binding	Pathway: cAMP binding
1197	173	0.00115146	0.00029453	Expression	human_fetalblood	human_fetalblood_average_expression.14	human_fetalblood_average_expression.14	Expression: human_fetalblood_average_expression.14
1197	173	0.00115146	0.00029453	Expression	human_fetalblood	human_fetalblood_diffexprs_genes_clusters.12	human_fetalblood_diffexprs_genes_clusters.12	Expression: human_fetalblood_diffexprs_genes_clusters.12
1197	173	0.00115146	0.00029453	Expression	human_fetalblood	human_fetalblood_projected_icaloadings.26	human_fetalblood_projected_icaloadings.26	Expression: human_fetalblood_projected_icaloadings.26
1197	173	0.00115146	0.00029453	Expression	human_fetalblood	human_fetalblood_projected_icaloadings.47	human_fetalblood_projected_icaloadings.47	Expression: human_fetalblood_projected_icaloadings.47
1197	173	0.00115146	0.00029453	Expression	human_fetalblood	human_fetalblood_projected_pcaloadings_clusters.131	human_fetalblood_projected_pcaloadings_clusters.131	Expression: human_fetalblood_projected_pcaloadings_clusters.131
1146	174	0.00114904	0.000480596	Expression	human_eye	human_eye_projected_pcaloadings.18	human_eye_projected_pcaloadings.18	Expression: human_eye_projected_pcaloadings.18
1146	174	0.00114904	0.000480596	Expression	human_eye	human_eye_projected_pcaloadings.26	human_eye_projected_pcaloadings.26	Expression: human_eye_projected_pcaloadings.26
1146	174	0.00114904	0.000480596	Expression	human_eye	human_eye_projected_pcaloadings_clusters.2	human_eye_projected_pcaloadings_clusters.2	Expression: human_eye_projected_pcaloadings_clusters.2
1146	174	0.00114904	0.000480596	Expression	human_eye	human_eye_projected_pcaloadings_clusters.14	human_eye_projected_pcaloadings_clusters.14	Expression: human_eye_projected_pcaloadings_clusters.14
1146	174	0.00114904	0.000480596	Expression	human_eye	human_eye_projected_pcaloadings_clusters.15	human_eye_projected_pcaloadings_clusters.15	Expression: human_eye_projected_pcaloadings_clusters.15
1146	174	0.00114904	0.000480596	Expression	human_eye	human_eye_projected_pcaloadings_clusters.18	human_eye_projected_pcaloadings_clusters.18	Expression: human_eye_projected_pcaloadings_clusters.18
1146	174	0.00114904	0.000480596	Expression	human_eye	human_eye_projected_pcaloadings_clusters.19	human_eye_projected_pcaloadings_clusters.19	Expression: human_eye_projected_pcaloadings_clusters.19
1146	174	0.00114904	0.000480596	Expression	human_eye	human_eye_projected_pcaloadings_clusters.25	human_eye_projected_pcaloadings_clusters.25	Expression: human_eye_projected_pcaloadings_clusters.25
1146	174	0.00114904	0.000480596	Expression	human_eye	human_eye_projected_pcaloadings_clusters.49	human_eye_projected_pcaloadings_clusters.49	Expression: human_eye_projected_pcaloadings_clusters.49
1146	174	0.00114904	0.000480596	Expression	human_eye	human_eye_projected_pcaloadings_clusters.62	human_eye_projected_pcaloadings_clusters.62	Expression: human_eye_projected_pcaloadings_clusters.62
1146	174	0.00114904	0.000480596	Expression	human_eye	human_eye_projected_pcaloadings_clusters.65	human_eye_projected_pcaloadings_clusters.65	Expression: human_eye_projected_pcaloadings_clusters.65
1146	174	0.00114904	0.000480596	Expression	human_eye	human_eye_projected_pcaloadings_clusters.123	human_eye_projected_pcaloadings_clusters.123	Expression: human_eye_projected_pcaloadings_clusters.123
1146	174	0.00114904	0.000480596	Expression	human_eye	human_eye_projected_pcaloadings_clusters.127	human_eye_projected_pcaloadings_clusters.127	Expression: human_eye_projected_pcaloadings_clusters.127
1146	174	0.00114904	0.000480596	Expression	human_eye	human_eye_projected_pcaloadings_clusters.142	human_eye_projected_pcaloadings_clusters.142	Expression: human_eye_projected_pcaloadings_clusters.142
1146	174	0.00114904	0.000480596	Expression	human_eye	human_eye_projected_pcaloadings_clusters.143	human_eye_projected_pcaloadings_clusters.143	Expression: human_eye_projected_pcaloadings_clusters.143
1146	174	0.00114904	0.000480596	Expression	human_eye	human_eye_projected_pcaloadings_clusters.150	human_eye_projected_pcaloadings_clusters.150	Expression: human_eye_projected_pcaloadings_clusters.150
1146	174	0.00114904	0.000480596	Expression	human_eye	human_eye_projected_pcaloadings_clusters.153	human_eye_projected_pcaloadings_clusters.153	Expression: human_eye_projected_pcaloadings_clusters.153
1146	174	0.00114904	0.000480596	Expression	human_eye	human_eye_projected_pcaloadings_clusters.163	human_eye_projected_pcaloadings_clusters.163	Expression: human_eye_projected_pcaloadings_clusters.163
1146	174	0.00114904	0.000480596	Expression	human_eye	human_eye_projected_pcaloadings_clusters.164	human_eye_projected_pcaloadings_clusters.164	Expression: human_eye_projected_pcaloadings_clusters.164
1146	174	0.00114904	0.000480596	Expression	human_eye	human_eye_projected_pcaloadings_clusters.166	human_eye_projected_pcaloadings_clusters.166	Expression: human_eye_projected_pcaloadings_clusters.166
1146	174	0.00114904	0.000480596	Expression	human_eye	human_eye_projected_pcaloadings_clusters.178	human_eye_projected_pcaloadings_clusters.178	Expression: human_eye_projected_pcaloadings_clusters.178
1146	174	0.00114904	0.000480596	Expression	human_eye	human_eye_projected_pcaloadings_clusters.198	human_eye_projected_pcaloadings_clusters.198	Expression: human_eye_projected_pcaloadings_clusters.198
1146	174	0.00114904	0.000480596	Expression	human_eye	human_eye_projected_pcaloadings_clusters.210	human_eye_projected_pcaloadings_clusters.210	Expression: human_eye_projected_pcaloadings_clusters.210
1146	174	0.00114904	0.000480596	Expression	human_eye	human_eye_projected_pcaloadings_clusters.234	human_eye_projected_pcaloadings_clusters.234	Expression: human_eye_projected_pcaloadings_clusters.234
1146	174	0.00114904	0.000480596	Expression	human_eye	human_eye_projected_pcaloadings_clusters.292	human_eye_projected_pcaloadings_clusters.292	Expression: human_eye_projected_pcaloadings_clusters.292
1146	174	0.00114904	0.000480596	Expression	human_eye	human_eye_projected_pcaloadings_clusters_pre_def.23	human_eye_projected_pcaloadings_clusters_pre_def.23	Expression: human_eye_projected_pcaloadings_clusters_pre_def.23
1146	174	0.00114904	0.000480596	Expression	human_eye	human_eye_projected_pcaloadings_clusters_pre_def.74	human_eye_projected_pcaloadings_clusters_pre_def.74	Expression: human_eye_projected_pcaloadings_clusters_pre_def.74
1146	174	0.00114904	0.000480596	Expression	human_eye	human_eye_projected_pcaloadings_clusters_pre_def.77	human_eye_projected_pcaloadings_clusters_pre_def.77	Expression: human_eye_projected_pcaloadings_clusters_pre_def.77
1146	174	0.00114904	0.000480596	Expression	human_eye	human_eye_projected_pcaloadings_clusters_pre_def.103	human_eye_projected_pcaloadings_clusters_pre_def.103	Expression: human_eye_projected_pcaloadings_clusters_pre_def.103
1146	174	0.00114904	0.000480596	Expression	human_eye	human_eye_projected_pcaloadings_clusters_pre_def.127	human_eye_projected_pcaloadings_clusters_pre_def.127	Expression: human_eye_projected_pcaloadings_clusters_pre_def.127
1146	174	0.00114904	0.000480596	Expression	human_eye	human_eye_projected_pcaloadings_clusters_pre_def.172	human_eye_projected_pcaloadings_clusters_pre_def.172	Expression: human_eye_projected_pcaloadings_clusters_pre_def.172
21	175	0.00114677	0.000111332	Expression	human_airway	human_airway_diffexprs_genes_clusters.2	human_airway_diffexprs_genes_clusters.2	Expression: human_airway_diffexprs_genes_clusters.2
21	175	0.00114677	0.000111332	Expression	human_airway	human_airway_diffexprs_genes_clusters.4	human_airway_diffexprs_genes_clusters.4	Expression: human_airway_diffexprs_genes_clusters.4
21	175	0.00114677	0.000111332	Expression	human_airway	human_airway_diffexprs_genes_clusters.14	human_airway_diffexprs_genes_clusters.14	Expression: human_airway_diffexprs_genes_clusters.14
21	175	0.00114677	0.000111332	Expression	human_airway	human_airway_diffexprs_genes_clusters_pre_def.2	human_airway_diffexprs_genes_clusters_pre_def.2	Expression: human_airway_diffexprs_genes_clusters_pre_def.2
21	175	0.00114677	0.000111332	Expression	human_airway	human_airway_diffexprs_genes_clusters_pre_def.12	human_airway_diffexprs_genes_clusters_pre_def.12	Expression: human_airway_diffexprs_genes_clusters_pre_def.12
21	175	0.00114677	0.000111332	Expression	human_airway	human_airway_projected_pcaloadings.2	human_airway_projected_pcaloadings.2	Expression: human_airway_projected_pcaloadings.2
21	175	0.00114677	0.000111332	Expression	human_airway	human_airway_projected_pcaloadings_clusters.213	human_airway_projected_pcaloadings_clusters.213	Expression: human_airway_projected_pcaloadings_clusters.213
21	175	0.00114677	0.000111332	Expression	human_airway	human_airway_projected_pcaloadings_clusters_pre_def.153	human_airway_projected_pcaloadings_clusters_pre_def.153	Expression: human_airway_projected_pcaloadings_clusters_pre_def.153
21	175	0.00114677	0.000111332	Expression	human_brain2	human_brain2_diffexprs_genes_clusters_pre_def.5	human_brain2_diffexprs_genes_clusters_pre_def.5	Expression: human_brain2_diffexprs_genes_clusters_pre_def.5
21	175	0.00114677	0.000111332	Expression	human_brain2	human_brain2_diffexprs_genes_clusters_pre_def.9	human_brain2_diffexprs_genes_clusters_pre_def.9	Expression: human_brain2_diffexprs_genes_clusters_pre_def.9
21	175	0.00114677	0.000111332	Expression	human_tcell	human_tcell_projected_pcaloadings_clusters.102	human_tcell_projected_pcaloadings_clusters.102	Expression: human_tcell_projected_pcaloadings_clusters.102
21	175	0.00114677	0.000111332	Expression	mouse_airway	mouse_airway_projected_icaloadings.11	mouse_airway_projected_icaloadings.11	Expression: mouse_airway_projected_icaloadings.11
21	175	0.00114677	0.000111332	Expression	mouse_airway	mouse_airway_projected_icaloadings.46	mouse_airway_projected_icaloadings.46	Expression: mouse_airway_projected_icaloadings.46
21	175	0.00114677	0.000111332	Expression	mouse_development	mouse_development_projected_pcaloadings_clusters.167	mouse_development_projected_pcaloadings_clusters.167	Expression: mouse_development_projected_pcaloadings_clusters.167
21	175	0.00114677	0.000111332	Expression	mouse_digestive_fetal	mouse_digestive_fetal_projected_pcaloadings.16	mouse_digestive_fetal_projected_pcaloadings.16	Expression: mouse_digestive_fetal_projected_pcaloadings.16
21	175	0.00114677	0.000111332	Expression	human_lung	human_lung_projected_pcaloadings.2	human_lung_projected_pcaloadings.2	Expression: human_lung_projected_pcaloadings.2
21	175	0.00114677	0.000111332	Expression	human_lung	human_lung_projected_pcaloadings_clusters_pre_def.162	human_lung_projected_pcaloadings_clusters_pre_def.162	Expression: human_lung_projected_pcaloadings_clusters_pre_def.162
21	175	0.00114677	0.000111332	Expression	mouse_multiple	mouse_multiple_projected_pcaloadings_clusters.164	mouse_multiple_projected_pcaloadings_clusters.164	Expression: mouse_multiple_projected_pcaloadings_clusters.164
21	175	0.00114677	0.000111332	Expression	mouse_multiple	mouse_multiple_projected_pcaloadings_clusters_pre_def.34	mouse_multiple_projected_pcaloadings_clusters_pre_def.34	Expression: mouse_multiple_projected_pcaloadings_clusters_pre_def.34
21	175	0.00114677	0.000111332	Expression	mouse_multiple	mouse_multiple_projected_pcaloadings_clusters_pre_def.238	mouse_multiple_projected_pcaloadings_clusters_pre_def.238	Expression: mouse_multiple_projected_pcaloadings_clusters_pre_def.238
21	175	0.00114677	0.000111332	Expression	human_multiple	human_multiple_projected_pcaloadings.30	human_multiple_projected_pcaloadings.30	Expression: human_multiple_projected_pcaloadings.30
21	175	0.00114677	0.000111332	Expression	human_multiple	human_multiple_projected_pcaloadings_clusters.112	human_multiple_projected_pcaloadings_clusters.112	Expression: human_multiple_projected_pcaloadings_clusters.112
21	175	0.00114677	0.000111332	Expression	human_multiple	human_multiple_projected_pcaloadings_clusters_pre_def.142	human_multiple_projected_pcaloadings_clusters_pre_def.142	Expression: human_multiple_projected_pcaloadings_clusters_pre_def.142
21	175	0.00114677	0.000111332	Expression	human_multiple	human_multiple_projected_pcaloadings_clusters_pre_def.457	human_multiple_projected_pcaloadings_clusters_pre_def.457	Expression: human_multiple_projected_pcaloadings_clusters_pre_def.457
21	175	0.00114677	0.000111332	Expression	mouse_multiple2_facs	mouse_multiple2_facs_projected_pcaloadings_clusters.182	mouse_multiple2_facs_projected_pcaloadings_clusters.182	Expression: mouse_multiple2_facs_projected_pcaloadings_clusters.182
21	175	0.00114677	0.000111332	Pathway	pathways	pathways.3350	GO:0019861	Pathway: GO:0019861
21	175	0.00114677	0.000111332	Pathway	pathways	pathways.3763	GO:0009434	Pathway: GO:0009434
3101	176	0.00114319	0.000715084	Pathway	pathways	pathways.3967	REACTOME_SEMA3A_PAK_DEPENDENT_AXON_REPULSION	Pathway: REACTOME_SEMA3A_PAK_DEPENDENT_AXON_REPULSION
3101	176	0.00114319	0.000715084	Pathway	pathways	pathways.4341	REACTOME_SEMA3A:PLEXIN_REPULSION_SIGNALING_BY_INHIBITING_INTEGRIN_ADHESION	Pathway: REACTOME_SEMA3A:PLEXIN_REPULSION_SIGNALING_BY_INHIBITING_INTEGRIN_ADHESION
3101	176	0.00114319	0.000715084	Pathway	pathways	pathways.8430	KEGG_AXON_GUIDANCE	Pathway: KEGG_AXON_GUIDANCE
3101	176	0.00114319	0.000715084	PPI	ppi	ppi.5613	PLCD1	PPI: PLCD1
3101	176	0.00114319	0.000715084	PPI	ppi	ppi.6744	SEMA3A	PPI: SEMA3A
1773	177	0.00112644	0.00012972	Expression	mouse_digestive_fetal	mouse_digestive_fetal_diffexprs_down_genes_clusters.9	mouse_digestive_fetal_diffexprs_down_genes_clusters.9	Expression: mouse_digestive_fetal_diffexprs_down_genes_clusters.9
1773	177	0.00112644	0.00012972	Expression	mouse_digestive_fetal	mouse_digestive_fetal_diffexprs_down_genes_clusters.11	mouse_digestive_fetal_diffexprs_down_genes_clusters.11	Expression: mouse_digestive_fetal_diffexprs_down_genes_clusters.11
1773	177	0.00112644	0.00012972	Expression	mouse_digestive_fetal	mouse_digestive_fetal_diffexprs_down_genes_clusters.17	mouse_digestive_fetal_diffexprs_down_genes_clusters.17	Expression: mouse_digestive_fetal_diffexprs_down_genes_clusters.17
1773	177	0.00112644	0.00012972	Expression	mouse_digestive_fetal	mouse_digestive_fetal_diffexprs_down_genes_clusters.18	mouse_digestive_fetal_diffexprs_down_genes_clusters.18	Expression: mouse_digestive_fetal_diffexprs_down_genes_clusters.18
1773	177	0.00112644	0.00012972	Expression	mouse_digestive_fetal	mouse_digestive_fetal_diffexprs_down_genes_clusters.19	mouse_digestive_fetal_diffexprs_down_genes_clusters.19	Expression: mouse_digestive_fetal_diffexprs_down_genes_clusters.19
1773	177	0.00112644	0.00012972	Expression	mouse_digestive_fetal	mouse_digestive_fetal_diffexprs_down_genes_clusters.21	mouse_digestive_fetal_diffexprs_down_genes_clusters.21	Expression: mouse_digestive_fetal_diffexprs_down_genes_clusters.21
1773	177	0.00112644	0.00012972	Expression	human_kidney2	human_kidney2_diffexprs_genes_clusters.3	human_kidney2_diffexprs_genes_clusters.3	Expression: human_kidney2_diffexprs_genes_clusters.3
1773	177	0.00112644	0.00012972	Expression	human_kidney2	human_kidney2_diffexprs_genes_clusters.5	human_kidney2_diffexprs_genes_clusters.5	Expression: human_kidney2_diffexprs_genes_clusters.5
3019	178	0.0011171	0.0004399	Pathway	pathways	pathways.197	increased megakaryocyte cell number	Pathway: increased megakaryocyte cell number
3019	178	0.0011171	0.0004399	Pathway	pathways	pathways.612	thrombocytosis	Pathway: thrombocytosis
3019	178	0.0011171	0.0004399	Pathway	pathways	pathways.955	abnormal definitive hematopoiesis	Pathway: abnormal definitive hematopoiesis
3019	178	0.0011171	0.0004399	Pathway	pathways	pathways.1448	increased angiogenesis	Pathway: increased angiogenesis
3019	178	0.0011171	0.0004399	Pathway	pathways	pathways.3419	nuclear inner membrane	Pathway: nuclear inner membrane
3019	178	0.0011171	0.0004399	Pathway	pathways	pathways.4185	REACTOME_SIGNALING_BY_NOTCH	Pathway: REACTOME_SIGNALING_BY_NOTCH
3019	178	0.0011171	0.0004399	Pathway	pathways	pathways.6850	corticosteroid receptor signaling pathway	Pathway: corticosteroid receptor signaling pathway
3019	178	0.0011171	0.0004399	PPI	ppi	ppi.5892	PRL	PPI: PRL
2463	179	0.00111628	0.000306631	Expression	mouse_gutendoderm	mouse_gutendoderm_average_expression.4	mouse_gutendoderm_average_expression.4	Expression: mouse_gutendoderm_average_expression.4
2463	179	0.00111628	0.000306631	Expression	mouse_gutendoderm	mouse_gutendoderm_average_expression.7	mouse_gutendoderm_average_expression.7	Expression: mouse_gutendoderm_average_expression.7
2463	179	0.00111628	0.000306631	Expression	mouse_gutendoderm	mouse_gutendoderm_average_expression.15	mouse_gutendoderm_average_expression.15	Expression: mouse_gutendoderm_average_expression.15
2463	179	0.00111628	0.000306631	Expression	mouse_gutendoderm	mouse_gutendoderm_diffexprs_tstat_clusters.12	mouse_gutendoderm_diffexprs_tstat_clusters.12	Expression: mouse_gutendoderm_diffexprs_tstat_clusters.12
2463	179	0.00111628	0.000306631	Expression	mouse_gutendoderm	mouse_gutendoderm_diffexprs_tstat_clusters.21	mouse_gutendoderm_diffexprs_tstat_clusters.21	Expression: mouse_gutendoderm_diffexprs_tstat_clusters.21
2463	179	0.00111628	0.000306631	Expression	mouse_gutendoderm	mouse_gutendoderm_diffexprs_tstat_clusters.28	mouse_gutendoderm_diffexprs_tstat_clusters.28	Expression: mouse_gutendoderm_diffexprs_tstat_clusters.28
2463	179	0.00111628	0.000306631	Expression	mouse_gutendoderm	mouse_gutendoderm_diffexprs_tstat_clusters_pre_def.18	mouse_gutendoderm_diffexprs_tstat_clusters_pre_def.18	Expression: mouse_gutendoderm_diffexprs_tstat_clusters_pre_def.18
2463	179	0.00111628	0.000306631	Expression	mouse_gutendoderm	mouse_gutendoderm_diffexprs_tstat_clusters_pre_def.29	mouse_gutendoderm_diffexprs_tstat_clusters_pre_def.29	Expression: mouse_gutendoderm_diffexprs_tstat_clusters_pre_def.29
2463	179	0.00111628	0.000306631	Expression	mouse_gutendoderm	mouse_gutendoderm_projected_icaloadings.54	mouse_gutendoderm_projected_icaloadings.54	Expression: mouse_gutendoderm_projected_icaloadings.54
2463	179	0.00111628	0.000306631	Expression	mouse_gutendoderm	mouse_gutendoderm_projected_pcaloadings_clusters.61	mouse_gutendoderm_projected_pcaloadings_clusters.61	Expression: mouse_gutendoderm_projected_pcaloadings_clusters.61
2463	179	0.00111628	0.000306631	Expression	mouse_gutendoderm	mouse_gutendoderm_projected_pcaloadings_clusters.141	mouse_gutendoderm_projected_pcaloadings_clusters.141	Expression: mouse_gutendoderm_projected_pcaloadings_clusters.141
2463	179	0.00111628	0.000306631	Expression	mouse_gutendoderm	mouse_gutendoderm_projected_pcaloadings_clusters.142	mouse_gutendoderm_projected_pcaloadings_clusters.142	Expression: mouse_gutendoderm_projected_pcaloadings_clusters.142
2463	179	0.00111628	0.000306631	Expression	mouse_gutendoderm	mouse_gutendoderm_projected_pcaloadings_clusters_pre_def.151	mouse_gutendoderm_projected_pcaloadings_clusters_pre_def.151	Expression: mouse_gutendoderm_projected_pcaloadings_clusters_pre_def.151
2463	179	0.00111628	0.000306631	Expression	mouse_gutendoderm	mouse_gutendoderm_projected_pcaloadings_clusters_pre_def.171	mouse_gutendoderm_projected_pcaloadings_clusters_pre_def.171	Expression: mouse_gutendoderm_projected_pcaloadings_clusters_pre_def.171
2463	179	0.00111628	0.000306631	Expression	mouse_gutendoderm	mouse_gutendoderm_projected_pcaloadings_clusters_pre_def.181	mouse_gutendoderm_projected_pcaloadings_clusters_pre_def.181	Expression: mouse_gutendoderm_projected_pcaloadings_clusters_pre_def.181
2535	180	0.00111458	0.000248631	Expression	human_multiple	human_multiple_average_expression.33	human_multiple_average_expression.33	Expression: human_multiple_average_expression.33
2535	180	0.00111458	0.000248631	Expression	human_multiple	human_multiple_diffexprs_genes_clusters.2	human_multiple_diffexprs_genes_clusters.2	Expression: human_multiple_diffexprs_genes_clusters.2
2535	180	0.00111458	0.000248631	Expression	human_multiple	human_multiple_diffexprs_genes_clusters_pre_def.2	human_multiple_diffexprs_genes_clusters_pre_def.2	Expression: human_multiple_diffexprs_genes_clusters_pre_def.2
2535	180	0.00111458	0.000248631	Expression	human_multiple	human_multiple_diffexprs_tstat_clusters.2	human_multiple_diffexprs_tstat_clusters.2	Expression: human_multiple_diffexprs_tstat_clusters.2
2535	180	0.00111458	0.000248631	Expression	human_multiple	human_multiple_diffexprs_tstat_clusters_pre_def.13	human_multiple_diffexprs_tstat_clusters_pre_def.13	Expression: human_multiple_diffexprs_tstat_clusters_pre_def.13
2535	180	0.00111458	0.000248631	Expression	human_multiple	human_multiple_projected_icaloadings.8	human_multiple_projected_icaloadings.8	Expression: human_multiple_projected_icaloadings.8
2535	180	0.00111458	0.000248631	Expression	human_multiple	human_multiple_projected_pcaloadings_clusters.233	human_multiple_projected_pcaloadings_clusters.233	Expression: human_multiple_projected_pcaloadings_clusters.233
2535	180	0.00111458	0.000248631	Expression	human_multiple	human_multiple_projected_pcaloadings_clusters.321	human_multiple_projected_pcaloadings_clusters.321	Expression: human_multiple_projected_pcaloadings_clusters.321
2535	180	0.00111458	0.000248631	Expression	human_multiple	human_multiple_projected_pcaloadings_clusters_pre_def.311	human_multiple_projected_pcaloadings_clusters_pre_def.311	Expression: human_multiple_projected_pcaloadings_clusters_pre_def.311
1198	181	0.00111052	0.000210833	Expression	human_fetalblood	human_fetalblood_average_expression.16	human_fetalblood_average_expression.16	Expression: human_fetalblood_average_expression.16
1198	181	0.00111052	0.000210833	Expression	human_fetalblood	human_fetalblood_diffexprs_tstat_clusters.5	human_fetalblood_diffexprs_tstat_clusters.5	Expression: human_fetalblood_diffexprs_tstat_clusters.5
1198	181	0.00111052	0.000210833	Expression	human_fetalblood	human_fetalblood_diffexprs_tstat_clusters_pre_def.40	human_fetalblood_diffexprs_tstat_clusters_pre_def.40	Expression: human_fetalblood_diffexprs_tstat_clusters_pre_def.40
1198	181	0.00111052	0.000210833	Expression	human_fetalblood	human_fetalblood_projected_icaloadings.19	human_fetalblood_projected_icaloadings.19	Expression: human_fetalblood_projected_icaloadings.19
1198	181	0.00111052	0.000210833	Expression	human_fetalblood	human_fetalblood_projected_pcaloadings_clusters.151	human_fetalblood_projected_pcaloadings_clusters.151	Expression: human_fetalblood_projected_pcaloadings_clusters.151
1198	181	0.00111052	0.000210833	Expression	human_fetalblood	human_fetalblood_projected_pcaloadings_clusters_pre_def.151	human_fetalblood_projected_pcaloadings_clusters_pre_def.151	Expression: human_fetalblood_projected_pcaloadings_clusters_pre_def.151
3051	182	0.00109856	0.000602878	Pathway	pathways	pathways.1155	hemopericardium	Pathway: hemopericardium
3051	182	0.00109856	0.000602878	Pathway	pathways	pathways.1629	abnormal lens morphology	Pathway: abnormal lens morphology
3051	182	0.00109856	0.000602878	Pathway	pathways	pathways.2238	abnormal cornea morphology	Pathway: abnormal cornea morphology
3051	182	0.00109856	0.000602878	Pathway	pathways	pathways.3799	REACTOME_AXON_GUIDANCE	Pathway: REACTOME_AXON_GUIDANCE
3051	182	0.00109856	0.000602878	Pathway	pathways	pathways.3903	REACTOME_NCAM_SIGNALING_FOR_NEURITE_OUT:GROWTH	Pathway: REACTOME_NCAM_SIGNALING_FOR_NEURITE_OUT:GROWTH
3051	182	0.00109856	0.000602878	Pathway	pathways	pathways.4292	REACTOME_SIGNALING_BY_PDGF	Pathway: REACTOME_SIGNALING_BY_PDGF
3051	182	0.00109856	0.000602878	Pathway	pathways	pathways.4649	cell-matrix adhesion	Pathway: cell-matrix adhesion
3051	182	0.00109856	0.000602878	Pathway	pathways	pathways.4907	cell-substrate junction assembly	Pathway: cell-substrate junction assembly
3051	182	0.00109856	0.000602878	Pathway	pathways	pathways.6087	neuromuscular junction development	Pathway: neuromuscular junction development
3051	182	0.00109856	0.000602878	Pathway	pathways	pathways.7913	cell-substrate adhesion	Pathway: cell-substrate adhesion
3051	182	0.00109856	0.000602878	Pathway	pathways	pathways.8380	KEGG_SMALL_CELL_LUNG_CANCER	Pathway: KEGG_SMALL_CELL_LUNG_CANCER
3051	182	0.00109856	0.000602878	Pathway	pathways	pathways.8397	KEGG_FOCAL_ADHESION	Pathway: KEGG_FOCAL_ADHESION
3051	182	0.00109856	0.000602878	PPI	ppi	ppi.3444	IGFBP7	PPI: IGFBP7
3051	182	0.00109856	0.000602878	PPI	ppi	ppi.5401	PDGFA	PPI: PDGFA
3051	182	0.00109856	0.000602878	PPI	ppi	ppi.5402	PDGFB	PPI: PDGFB
1807	183	0.00108813	0.000208363	Expression	human_kidney3	human_kidney3_average_expression.9	human_kidney3_average_expression.9	Expression: human_kidney3_average_expression.9
1807	183	0.00108813	0.000208363	Expression	human_kidney3	human_kidney3_diffexprs_genes_clusters.7	human_kidney3_diffexprs_genes_clusters.7	Expression: human_kidney3_diffexprs_genes_clusters.7
1807	183	0.00108813	0.000208363	Expression	human_kidney3	human_kidney3_diffexprs_tstat_clusters.12	human_kidney3_diffexprs_tstat_clusters.12	Expression: human_kidney3_diffexprs_tstat_clusters.12
1807	183	0.00108813	0.000208363	Expression	human_kidney3	human_kidney3_projected_icaloadings.10	human_kidney3_projected_icaloadings.10	Expression: human_kidney3_projected_icaloadings.10
1807	183	0.00108813	0.000208363	Expression	human_kidney3	human_kidney3_projected_icaloadings.26	human_kidney3_projected_icaloadings.26	Expression: human_kidney3_projected_icaloadings.26
1807	183	0.00108813	0.000208363	Expression	human_kidney3	human_kidney3_projected_pcaloadings_clusters.81	human_kidney3_projected_pcaloadings_clusters.81	Expression: human_kidney3_projected_pcaloadings_clusters.81
2065	184	0.00108423	0.000304714	Expression	mouse_multiple	mouse_multiple_diffexprs_genes_clusters.23	mouse_multiple_diffexprs_genes_clusters.23	Expression: mouse_multiple_diffexprs_genes_clusters.23
2065	184	0.00108423	0.000304714	Expression	mouse_multiple2_droplet	mouse_multiple2_droplet_diffexprs_genes_clusters.12	mouse_multiple2_droplet_diffexprs_genes_clusters.12	Expression: mouse_multiple2_droplet_diffexprs_genes_clusters.12
2065	184	0.00108423	0.000304714	Expression	mouse_multiple2_droplet	mouse_multiple2_droplet_diffexprs_genes_clusters_pre_def.11	mouse_multiple2_droplet_diffexprs_genes_clusters_pre_def.11	Expression: mouse_multiple2_droplet_diffexprs_genes_clusters_pre_def.11
2065	184	0.00108423	0.000304714	Expression	mouse_multiple2_droplet	mouse_multiple2_droplet_diffexprs_genes_clusters_pre_def.25	mouse_multiple2_droplet_diffexprs_genes_clusters_pre_def.25	Expression: mouse_multiple2_droplet_diffexprs_genes_clusters_pre_def.25
2065	184	0.00108423	0.000304714	Expression	mouse_multiple2_droplet	mouse_multiple2_droplet_diffexprs_genes_clusters_pre_def.33	mouse_multiple2_droplet_diffexprs_genes_clusters_pre_def.33	Expression: mouse_multiple2_droplet_diffexprs_genes_clusters_pre_def.33
2065	184	0.00108423	0.000304714	Expression	mouse_multiple2_facs	mouse_multiple2_facs_diffexprs_genes_clusters.9	mouse_multiple2_facs_diffexprs_genes_clusters.9	Expression: mouse_multiple2_facs_diffexprs_genes_clusters.9
2065	184	0.00108423	0.000304714	Expression	mouse_multiple2_facs	mouse_multiple2_facs_diffexprs_genes_clusters_pre_def.24	mouse_multiple2_facs_diffexprs_genes_clusters_pre_def.24	Expression: mouse_multiple2_facs_diffexprs_genes_clusters_pre_def.24
2065	184	0.00108423	0.000304714	Expression	mouse_multiple2_facs	mouse_multiple2_facs_diffexprs_genes_clusters_pre_def.25	mouse_multiple2_facs_diffexprs_genes_clusters_pre_def.25	Expression: mouse_multiple2_facs_diffexprs_genes_clusters_pre_def.25
2065	184	0.00108423	0.000304714	Expression	mouse_multiple2_facs	mouse_multiple2_facs_diffexprs_genes_clusters_pre_def.29	mouse_multiple2_facs_diffexprs_genes_clusters_pre_def.29	Expression: mouse_multiple2_facs_diffexprs_genes_clusters_pre_def.29
2065	184	0.00108423	0.000304714	Expression	mouse_multiple2_facs	mouse_multiple2_facs_projected_pcaloadings_clusters_pre_def.491	mouse_multiple2_facs_projected_pcaloadings_clusters_pre_def.491	Expression: mouse_multiple2_facs_projected_pcaloadings_clusters_pre_def.491
2340	185	0.00107484	0.0002638	Expression	mouse_muscle	mouse_muscle_average_expression.5	mouse_muscle_average_expression.5	Expression: mouse_muscle_average_expression.5
2340	185	0.00107484	0.0002638	Expression	mouse_muscle	mouse_muscle_average_expression.13	mouse_muscle_average_expression.13	Expression: mouse_muscle_average_expression.13
2340	185	0.00107484	0.0002638	Expression	mouse_muscle	mouse_muscle_diffexprs_tstat_clusters.13	mouse_muscle_diffexprs_tstat_clusters.13	Expression: mouse_muscle_diffexprs_tstat_clusters.13
2340	185	0.00107484	0.0002638	Expression	mouse_muscle	mouse_muscle_projected_icaloadings.2	mouse_muscle_projected_icaloadings.2	Expression: mouse_muscle_projected_icaloadings.2
2340	185	0.00107484	0.0002638	Expression	mouse_muscle	mouse_muscle_projected_icaloadings.24	mouse_muscle_projected_icaloadings.24	Expression: mouse_muscle_projected_icaloadings.24
2340	185	0.00107484	0.0002638	Expression	mouse_muscle	mouse_muscle_projected_icaloadings.32	mouse_muscle_projected_icaloadings.32	Expression: mouse_muscle_projected_icaloadings.32
2340	185	0.00107484	0.0002638	Expression	mouse_muscle	mouse_muscle_projected_pcaloadings_clusters.41	mouse_muscle_projected_pcaloadings_clusters.41	Expression: mouse_muscle_projected_pcaloadings_clusters.41
2340	185	0.00107484	0.0002638	Expression	mouse_muscle	mouse_muscle_projected_pcaloadings_clusters.121	mouse_muscle_projected_pcaloadings_clusters.121	Expression: mouse_muscle_projected_pcaloadings_clusters.121
2340	185	0.00107484	0.0002638	Expression	mouse_muscle2	mouse_muscle2_average_expression.5	mouse_muscle2_average_expression.5	Expression: mouse_muscle2_average_expression.5
2340	185	0.00107484	0.0002638	Expression	mouse_muscle2	mouse_muscle2_average_expression.13	mouse_muscle2_average_expression.13	Expression: mouse_muscle2_average_expression.13
2340	185	0.00107484	0.0002638	Expression	mouse_muscle2	mouse_muscle2_diffexprs_tstat_clusters.6	mouse_muscle2_diffexprs_tstat_clusters.6	Expression: mouse_muscle2_diffexprs_tstat_clusters.6
2340	185	0.00107484	0.0002638	Expression	mouse_muscle2	mouse_muscle2_projected_icaloadings.3	mouse_muscle2_projected_icaloadings.3	Expression: mouse_muscle2_projected_icaloadings.3
2340	185	0.00107484	0.0002638	Expression	mouse_muscle2	mouse_muscle2_projected_icaloadings.24	mouse_muscle2_projected_icaloadings.24	Expression: mouse_muscle2_projected_icaloadings.24
2340	185	0.00107484	0.0002638	Expression	mouse_muscle2	mouse_muscle2_projected_pcaloadings_clusters.41	mouse_muscle2_projected_pcaloadings_clusters.41	Expression: mouse_muscle2_projected_pcaloadings_clusters.41
2340	185	0.00107484	0.0002638	Expression	mouse_muscle2	mouse_muscle2_projected_pcaloadings_clusters.121	mouse_muscle2_projected_pcaloadings_clusters.121	Expression: mouse_muscle2_projected_pcaloadings_clusters.121
713	186	0.00107183	0.000236619	Expression	mouse_adipocyte	mouse_adipocyte_projected_pcaloadings.49	mouse_adipocyte_projected_pcaloadings.49	Expression: mouse_adipocyte_projected_pcaloadings.49
713	186	0.00107183	0.000236619	Expression	mouse_adipocyte	mouse_adipocyte_projected_pcaloadings_clusters.177	mouse_adipocyte_projected_pcaloadings_clusters.177	Expression: mouse_adipocyte_projected_pcaloadings_clusters.177
713	186	0.00107183	0.000236619	Expression	mouse_endothelium	mouse_endothelium_projected_pcaloadings.27	mouse_endothelium_projected_pcaloadings.27	Expression: mouse_endothelium_projected_pcaloadings.27
713	186	0.00107183	0.000236619	Expression	mouse_hairfollicle	mouse_hairfollicle_projected_pcaloadings.18	mouse_hairfollicle_projected_pcaloadings.18	Expression: mouse_hairfollicle_projected_pcaloadings.18
713	186	0.00107183	0.000236619	Expression	mouse_hairfollicle	mouse_hairfollicle_projected_pcaloadings_clusters.184	mouse_hairfollicle_projected_pcaloadings_clusters.184	Expression: mouse_hairfollicle_projected_pcaloadings_clusters.184
2785	187	0.00107173	0.000186495	Expression	mouse_lung	mouse_lung_diffexprs_down_genes_clusters.2	mouse_lung_diffexprs_down_genes_clusters.2	Expression: mouse_lung_diffexprs_down_genes_clusters.2
2785	187	0.00107173	0.000186495	Expression	mouse_lung	mouse_lung_diffexprs_down_genes_clusters.5	mouse_lung_diffexprs_down_genes_clusters.5	Expression: mouse_lung_diffexprs_down_genes_clusters.5
2785	187	0.00107173	0.000186495	Expression	mouse_lung	mouse_lung_diffexprs_down_genes_clusters.6	mouse_lung_diffexprs_down_genes_clusters.6	Expression: mouse_lung_diffexprs_down_genes_clusters.6
2785	187	0.00107173	0.000186495	Expression	mouse_lung	mouse_lung_diffexprs_genes_clusters.7	mouse_lung_diffexprs_genes_clusters.7	Expression: mouse_lung_diffexprs_genes_clusters.7
2785	187	0.00107173	0.000186495	Expression	mouse_lung	mouse_lung_diffexprs_tstat_clusters.6	mouse_lung_diffexprs_tstat_clusters.6	Expression: mouse_lung_diffexprs_tstat_clusters.6
1191	188	0.0010679	0.000623041	Expression	human_eye	human_eye_projected_pcaloadings_clusters_pre_def.237	human_eye_projected_pcaloadings_clusters_pre_def.237	Expression: human_eye_projected_pcaloadings_clusters_pre_def.237
1191	188	0.0010679	0.000623041	Expression	human_eye	human_eye_projected_pcaloadings_clusters_pre_def.238	human_eye_projected_pcaloadings_clusters_pre_def.238	Expression: human_eye_projected_pcaloadings_clusters_pre_def.238
1191	188	0.0010679	0.000623041	Pathway	pathways	pathways.3105	GO:0004115	Pathway: GO:0004115
1191	188	0.0010679	0.000623041	Pathway	pathways	pathways.3107	GO:0004114	Pathway: GO:0004114
1191	188	0.0010679	0.000623041	Pathway	pathways	pathways.3111	GO:0004112	Pathway: GO:0004112
1191	188	0.0010679	0.000623041	Pathway	pathways	pathways.6762	cyclic nucleotide catabolic process	Pathway: cyclic nucleotide catabolic process
2020	189	0.00106526	0.000216517	Expression	mouse_multiple	mouse_multiple_diffexprs_down_genes_clusters.18	mouse_multiple_diffexprs_down_genes_clusters.18	Expression: mouse_multiple_diffexprs_down_genes_clusters.18
2020	189	0.00106526	0.000216517	Expression	mouse_multiple	mouse_multiple_diffexprs_down_genes_clusters.22	mouse_multiple_diffexprs_down_genes_clusters.22	Expression: mouse_multiple_diffexprs_down_genes_clusters.22
2020	189	0.00106526	0.000216517	Expression	mouse_multiple	mouse_multiple_diffexprs_down_genes_clusters.36	mouse_multiple_diffexprs_down_genes_clusters.36	Expression: mouse_multiple_diffexprs_down_genes_clusters.36
2020	189	0.00106526	0.000216517	Expression	mouse_multiple	mouse_multiple_diffexprs_down_genes_clusters.39	mouse_multiple_diffexprs_down_genes_clusters.39	Expression: mouse_multiple_diffexprs_down_genes_clusters.39
2020	189	0.00106526	0.000216517	Expression	mouse_multiple	mouse_multiple_diffexprs_down_genes_clusters_pre_def.16	mouse_multiple_diffexprs_down_genes_clusters_pre_def.16	Expression: mouse_multiple_diffexprs_down_genes_clusters_pre_def.16
2020	189	0.00106526	0.000216517	Expression	mouse_multiple	mouse_multiple_diffexprs_down_genes_clusters_pre_def.22	mouse_multiple_diffexprs_down_genes_clusters_pre_def.22	Expression: mouse_multiple_diffexprs_down_genes_clusters_pre_def.22
2020	189	0.00106526	0.000216517	Expression	mouse_multiple	mouse_multiple_diffexprs_down_genes_clusters_pre_def.39	mouse_multiple_diffexprs_down_genes_clusters_pre_def.39	Expression: mouse_multiple_diffexprs_down_genes_clusters_pre_def.39
2020	189	0.00106526	0.000216517	Expression	mouse_multiple	mouse_multiple_diffexprs_tstat_clusters.20	mouse_multiple_diffexprs_tstat_clusters.20	Expression: mouse_multiple_diffexprs_tstat_clusters.20
2020	189	0.00106526	0.000216517	Expression	mouse_multiple	mouse_multiple_diffexprs_tstat_clusters.44	mouse_multiple_diffexprs_tstat_clusters.44	Expression: mouse_multiple_diffexprs_tstat_clusters.44
2020	189	0.00106526	0.000216517	Expression	mouse_multiple	mouse_multiple_diffexprs_tstat_clusters.49	mouse_multiple_diffexprs_tstat_clusters.49	Expression: mouse_multiple_diffexprs_tstat_clusters.49
2020	189	0.00106526	0.000216517	Expression	mouse_multiple	mouse_multiple_diffexprs_tstat_clusters_pre_def.20	mouse_multiple_diffexprs_tstat_clusters_pre_def.20	Expression: mouse_multiple_diffexprs_tstat_clusters_pre_def.20
2020	189	0.00106526	0.000216517	Expression	mouse_multiple	mouse_multiple_diffexprs_tstat_clusters_pre_def.39	mouse_multiple_diffexprs_tstat_clusters_pre_def.39	Expression: mouse_multiple_diffexprs_tstat_clusters_pre_def.39
2020	189	0.00106526	0.000216517	Expression	mouse_multiple2_bulk	mouse_multiple2_bulk_diffexprs_down_genes_clusters.4	mouse_multiple2_bulk_diffexprs_down_genes_clusters.4	Expression: mouse_multiple2_bulk_diffexprs_down_genes_clusters.4
2020	189	0.00106526	0.000216517	Expression	mouse_multiple2_bulk	mouse_multiple2_bulk_diffexprs_down_genes_clusters.10	mouse_multiple2_bulk_diffexprs_down_genes_clusters.10	Expression: mouse_multiple2_bulk_diffexprs_down_genes_clusters.10
2020	189	0.00106526	0.000216517	Expression	mouse_multiple2_bulk	mouse_multiple2_bulk_diffexprs_down_genes_clusters_pre_def.3	mouse_multiple2_bulk_diffexprs_down_genes_clusters_pre_def.3	Expression: mouse_multiple2_bulk_diffexprs_down_genes_clusters_pre_def.3
2020	189	0.00106526	0.000216517	Expression	mouse_multiple2_bulk	mouse_multiple2_bulk_diffexprs_down_genes_clusters_pre_def.11	mouse_multiple2_bulk_diffexprs_down_genes_clusters_pre_def.11	Expression: mouse_multiple2_bulk_diffexprs_down_genes_clusters_pre_def.11
2949	190	0.00106448	0.000204973	Expression	mouse_nerve	mouse_nerve_average_expression.2	mouse_nerve_average_expression.2	Expression: mouse_nerve_average_expression.2
2949	190	0.00106448	0.000204973	Expression	mouse_nerve	mouse_nerve_average_expression.7	mouse_nerve_average_expression.7	Expression: mouse_nerve_average_expression.7
2949	190	0.00106448	0.000204973	Expression	mouse_nerve	mouse_nerve_average_expression.9	mouse_nerve_average_expression.9	Expression: mouse_nerve_average_expression.9
2949	190	0.00106448	0.000204973	Expression	mouse_nerve	mouse_nerve_average_expression.19	mouse_nerve_average_expression.19	Expression: mouse_nerve_average_expression.19
2949	190	0.00106448	0.000204973	Expression	mouse_nerve	mouse_nerve_projected_icaloadings.7	mouse_nerve_projected_icaloadings.7	Expression: mouse_nerve_projected_icaloadings.7
2949	190	0.00106448	0.000204973	Expression	mouse_nerve	mouse_nerve_projected_icaloadings.20	mouse_nerve_projected_icaloadings.20	Expression: mouse_nerve_projected_icaloadings.20
2949	190	0.00106448	0.000204973	Expression	mouse_nerve	mouse_nerve_projected_icaloadings.21	mouse_nerve_projected_icaloadings.21	Expression: mouse_nerve_projected_icaloadings.21
2949	190	0.00106448	0.000204973	Expression	mouse_nerve	mouse_nerve_projected_icaloadings.25	mouse_nerve_projected_icaloadings.25	Expression: mouse_nerve_projected_icaloadings.25
2949	190	0.00106448	0.000204973	Expression	mouse_nerve	mouse_nerve_projected_pcaloadings_clusters.11	mouse_nerve_projected_pcaloadings_clusters.11	Expression: mouse_nerve_projected_pcaloadings_clusters.11
2949	190	0.00106448	0.000204973	Expression	mouse_nerve	mouse_nerve_projected_pcaloadings_clusters.61	mouse_nerve_projected_pcaloadings_clusters.61	Expression: mouse_nerve_projected_pcaloadings_clusters.61
2949	190	0.00106448	0.000204973	Expression	mouse_nerve	mouse_nerve_projected_pcaloadings_clusters.81	mouse_nerve_projected_pcaloadings_clusters.81	Expression: mouse_nerve_projected_pcaloadings_clusters.81
2949	190	0.00106448	0.000204973	Expression	mouse_nerve	mouse_nerve_projected_pcaloadings_clusters.181	mouse_nerve_projected_pcaloadings_clusters.181	Expression: mouse_nerve_projected_pcaloadings_clusters.181
2949	190	0.00106448	0.000204973	Expression	mouse_nerve	mouse_nerve_projected_pcaloadings_clusters_pre_def.101	mouse_nerve_projected_pcaloadings_clusters_pre_def.101	Expression: mouse_nerve_projected_pcaloadings_clusters_pre_def.101
2949	190	0.00106448	0.000204973	Expression	mouse_nerve	mouse_nerve_projected_pcaloadings_clusters_pre_def.121	mouse_nerve_projected_pcaloadings_clusters_pre_def.121	Expression: mouse_nerve_projected_pcaloadings_clusters_pre_def.121
2710	191	0.00106434	0.000138719	Expression	mouse_hemogenicendothelium	mouse_hemogenicendothelium_projected_pcaloadings_clusters.68	mouse_hemogenicendothelium_projected_pcaloadings_clusters.68	Expression: mouse_hemogenicendothelium_projected_pcaloadings_clusters.68
2710	191	0.00106434	0.000138719	Expression	mouse_hemogenicendothelium	mouse_hemogenicendothelium_projected_pcaloadings_clusters_pre_def.14	mouse_hemogenicendothelium_projected_pcaloadings_clusters_pre_def.14	Expression: mouse_hemogenicendothelium_projected_pcaloadings_clusters_pre_def.14
2710	191	0.00106434	0.000138719	Expression	mouse_hemogenicendothelium	mouse_hemogenicendothelium_projected_pcaloadings_clusters_pre_def.38	mouse_hemogenicendothelium_projected_pcaloadings_clusters_pre_def.38	Expression: mouse_hemogenicendothelium_projected_pcaloadings_clusters_pre_def.38
2710	191	0.00106434	0.000138719	Expression	mouse_hemogenicendothelium	mouse_hemogenicendothelium_projected_pcaloadings_clusters_pre_def.88	mouse_hemogenicendothelium_projected_pcaloadings_clusters_pre_def.88	Expression: mouse_hemogenicendothelium_projected_pcaloadings_clusters_pre_def.88
2710	191	0.00106434	0.000138719	Expression	mouse_hemogenicendothelium	mouse_hemogenicendothelium_projected_pcaloadings_clusters_pre_def.99	mouse_hemogenicendothelium_projected_pcaloadings_clusters_pre_def.99	Expression: mouse_hemogenicendothelium_projected_pcaloadings_clusters_pre_def.99
1518	192	0.00106026	0.00030328	Expression	mouse_gastrulation	mouse_gastrulation_projected_pcaloadings_clusters_pre_def.130	mouse_gastrulation_projected_pcaloadings_clusters_pre_def.130	Expression: mouse_gastrulation_projected_pcaloadings_clusters_pre_def.130
1518	192	0.00106026	0.00030328	Expression	mouse_hemogenicendothelium	mouse_hemogenicendothelium_projected_pcaloadings_clusters_pre_def.67	mouse_hemogenicendothelium_projected_pcaloadings_clusters_pre_def.67	Expression: mouse_hemogenicendothelium_projected_pcaloadings_clusters_pre_def.67
1518	192	0.00106026	0.00030328	Expression	mouse_hemogenicendothelium	mouse_hemogenicendothelium_projected_pcaloadings_clusters_pre_def.93	mouse_hemogenicendothelium_projected_pcaloadings_clusters_pre_def.93	Expression: mouse_hemogenicendothelium_projected_pcaloadings_clusters_pre_def.93
1518	192	0.00106026	0.00030328	Expression	human_monocytes	human_monocytes_projected_pcaloadings_clusters.37	human_monocytes_projected_pcaloadings_clusters.37	Expression: human_monocytes_projected_pcaloadings_clusters.37
1518	192	0.00106026	0.00030328	Expression	human_monocytes	human_monocytes_projected_pcaloadings_clusters_pre_def.27	human_monocytes_projected_pcaloadings_clusters_pre_def.27	Expression: human_monocytes_projected_pcaloadings_clusters_pre_def.27
3013	193	0.00105715	0.000710644	Pathway	pathways	pathways.137	increased mature B cell number	Pathway: increased mature B cell number
3013	193	0.00105715	0.000710644	Pathway	pathways	pathways.1088	increased follicular B cell number	Pathway: increased follicular B cell number
3013	193	0.00105715	0.000710644	Pathway	pathways	pathways.1213	abnormal lymph node germinal center morphology	Pathway: abnormal lymph node germinal center morphology
3013	193	0.00105715	0.000710644	Pathway	pathways	pathways.2347	increased B cell apoptosis	Pathway: increased B cell apoptosis
1363	194	0.00104891	0.000171395	Expression	mouse_aorta	mouse_aorta_projected_pcaloadings_clusters.62	mouse_aorta_projected_pcaloadings_clusters.62	Expression: mouse_aorta_projected_pcaloadings_clusters.62
1363	194	0.00104891	0.000171395	Expression	mouse_aorta	mouse_aorta_projected_pcaloadings_clusters_pre_def.12	mouse_aorta_projected_pcaloadings_clusters_pre_def.12	Expression: mouse_aorta_projected_pcaloadings_clusters_pre_def.12
1363	194	0.00104891	0.000171395	Expression	mouse_endothelium	mouse_endothelium_projected_pcaloadings_clusters.30	mouse_endothelium_projected_pcaloadings_clusters.30	Expression: mouse_endothelium_projected_pcaloadings_clusters.30
1363	194	0.00104891	0.000171395	Expression	mouse_endothelium	mouse_endothelium_projected_pcaloadings_clusters.43	mouse_endothelium_projected_pcaloadings_clusters.43	Expression: mouse_endothelium_projected_pcaloadings_clusters.43
1363	194	0.00104891	0.000171395	Expression	mouse_endothelium	mouse_endothelium_projected_pcaloadings_clusters.65	mouse_endothelium_projected_pcaloadings_clusters.65	Expression: mouse_endothelium_projected_pcaloadings_clusters.65
1363	194	0.00104891	0.000171395	Expression	mouse_endothelium	mouse_endothelium_projected_pcaloadings_clusters.69	mouse_endothelium_projected_pcaloadings_clusters.69	Expression: mouse_endothelium_projected_pcaloadings_clusters.69
1363	194	0.00104891	0.000171395	Expression	mouse_endothelium	mouse_endothelium_projected_pcaloadings_clusters.233	mouse_endothelium_projected_pcaloadings_clusters.233	Expression: mouse_endothelium_projected_pcaloadings_clusters.233
1363	194	0.00104891	0.000171395	Expression	mouse_endothelium	mouse_endothelium_projected_pcaloadings_clusters.367	mouse_endothelium_projected_pcaloadings_clusters.367	Expression: mouse_endothelium_projected_pcaloadings_clusters.367
1363	194	0.00104891	0.000171395	Expression	mouse_lung	mouse_lung_projected_pcaloadings_clusters.57	mouse_lung_projected_pcaloadings_clusters.57	Expression: mouse_lung_projected_pcaloadings_clusters.57
1363	194	0.00104891	0.000171395	Expression	mouse_muscle	mouse_muscle_projected_pcaloadings_clusters.32	mouse_muscle_projected_pcaloadings_clusters.32	Expression: mouse_muscle_projected_pcaloadings_clusters.32
1363	194	0.00104891	0.000171395	Expression	mouse_muscle2	mouse_muscle2_projected_pcaloadings_clusters.22	mouse_muscle2_projected_pcaloadings_clusters.22	Expression: mouse_muscle2_projected_pcaloadings_clusters.22
249	195	0.00104702	0.00068986	Expression	human_bonemarrow	human_bonemarrow_average_expression.14	human_bonemarrow_average_expression.14	Expression: human_bonemarrow_average_expression.14
249	195	0.00104702	0.00068986	Expression	human_bonemarrow	human_bonemarrow_diffexprs_genes_clusters.12	human_bonemarrow_diffexprs_genes_clusters.12	Expression: human_bonemarrow_diffexprs_genes_clusters.12
249	195	0.00104702	0.00068986	Expression	human_bonemarrow	human_bonemarrow_projected_icaloadings.8	human_bonemarrow_projected_icaloadings.8	Expression: human_bonemarrow_projected_icaloadings.8
249	195	0.00104702	0.00068986	Expression	human_bonemarrow	human_bonemarrow_projected_pcaloadings_clusters.131	human_bonemarrow_projected_pcaloadings_clusters.131	Expression: human_bonemarrow_projected_pcaloadings_clusters.131
249	195	0.00104702	0.00068986	Expression	mouse_airway	mouse_airway_projected_icaloadings.55	mouse_airway_projected_icaloadings.55	Expression: mouse_airway_projected_icaloadings.55
249	195	0.00104702	0.00068986	Expression	human_coloncancer	human_coloncancer_average_expression.15	human_coloncancer_average_expression.15	Expression: human_coloncancer_average_expression.15
249	195	0.00104702	0.00068986	Expression	human_coloncancer	human_coloncancer_diffexprs_genes_clusters.12	human_coloncancer_diffexprs_genes_clusters.12	Expression: human_coloncancer_diffexprs_genes_clusters.12
249	195	0.00104702	0.00068986	Expression	human_coloncancer	human_coloncancer_diffexprs_genes_clusters_pre_def.33	human_coloncancer_diffexprs_genes_clusters_pre_def.33	Expression: human_coloncancer_diffexprs_genes_clusters_pre_def.33
249	195	0.00104702	0.00068986	Expression	human_coloncancer	human_coloncancer_projected_pcaloadings_clusters.141	human_coloncancer_projected_pcaloadings_clusters.141	Expression: human_coloncancer_projected_pcaloadings_clusters.141
249	195	0.00104702	0.00068986	Expression	human_coloncancer	human_coloncancer_projected_pcaloadings_clusters_pre_def.311	human_coloncancer_projected_pcaloadings_clusters_pre_def.311	Expression: human_coloncancer_projected_pcaloadings_clusters_pre_def.311
249	195	0.00104702	0.00068986	Expression	human_csf	human_csf_average_expression.9	human_csf_average_expression.9	Expression: human_csf_average_expression.9
249	195	0.00104702	0.00068986	Expression	human_csf	human_csf_diffexprs_genes_clusters.2	human_csf_diffexprs_genes_clusters.2	Expression: human_csf_diffexprs_genes_clusters.2
249	195	0.00104702	0.00068986	Expression	human_csf	human_csf_projected_icaloadings.10	human_csf_projected_icaloadings.10	Expression: human_csf_projected_icaloadings.10
249	195	0.00104702	0.00068986	Expression	human_csf	human_csf_projected_pcaloadings_clusters.81	human_csf_projected_pcaloadings_clusters.81	Expression: human_csf_projected_pcaloadings_clusters.81
249	195	0.00104702	0.00068986	Expression	human_fetalblood	human_fetalblood_diffexprs_genes_clusters_pre_def.31	human_fetalblood_diffexprs_genes_clusters_pre_def.31	Expression: human_fetalblood_diffexprs_genes_clusters_pre_def.31
249	195	0.00104702	0.00068986	Expression	human_immune	human_immune_average_expression.34	human_immune_average_expression.34	Expression: human_immune_average_expression.34
249	195	0.00104702	0.00068986	Expression	human_immune	human_immune_diffexprs_genes_clusters.12	human_immune_diffexprs_genes_clusters.12	Expression: human_immune_diffexprs_genes_clusters.12
249	195	0.00104702	0.00068986	Expression	human_immune	human_immune_projected_icaloadings.15	human_immune_projected_icaloadings.15	Expression: human_immune_projected_icaloadings.15
249	195	0.00104702	0.00068986	Expression	human_immune	human_immune_projected_pcaloadings_clusters.331	human_immune_projected_pcaloadings_clusters.331	Expression: human_immune_projected_pcaloadings_clusters.331
249	195	0.00104702	0.00068986	Expression	human_liver	human_liver_average_expression.14	human_liver_average_expression.14	Expression: human_liver_average_expression.14
249	195	0.00104702	0.00068986	Expression	human_liver	human_liver_diffexprs_genes_clusters.4	human_liver_diffexprs_genes_clusters.4	Expression: human_liver_diffexprs_genes_clusters.4
249	195	0.00104702	0.00068986	Expression	human_liver	human_liver_projected_icaloadings.31	human_liver_projected_icaloadings.31	Expression: human_liver_projected_icaloadings.31
249	195	0.00104702	0.00068986	Expression	human_liver	human_liver_projected_pcaloadings_clusters.131	human_liver_projected_pcaloadings_clusters.131	Expression: human_liver_projected_pcaloadings_clusters.131
249	195	0.00104702	0.00068986	Expression	human_nk	human_nk_projected_icaloadings.12	human_nk_projected_icaloadings.12	Expression: human_nk_projected_icaloadings.12
249	195	0.00104702	0.00068986	Expression	human_nk	human_nk_projected_pcaloadings_clusters.52	human_nk_projected_pcaloadings_clusters.52	Expression: human_nk_projected_pcaloadings_clusters.52
249	195	0.00104702	0.00068986	Expression	human_pbmc	human_pbmc_average_expression.15	human_pbmc_average_expression.15	Expression: human_pbmc_average_expression.15
249	195	0.00104702	0.00068986	Expression	human_pbmc	human_pbmc_diffexprs_genes_clusters.1	human_pbmc_diffexprs_genes_clusters.1	Expression: human_pbmc_diffexprs_genes_clusters.1
249	195	0.00104702	0.00068986	Expression	human_pbmc	human_pbmc_projected_icaloadings.9	human_pbmc_projected_icaloadings.9	Expression: human_pbmc_projected_icaloadings.9
1089	196	0.00104557	0.000505793	Expression	human_embryo	human_embryo_average_expression.7	human_embryo_average_expression.7	Expression: human_embryo_average_expression.7
1089	196	0.00104557	0.000505793	Expression	human_embryo	human_embryo_projected_icaloadings.2	human_embryo_projected_icaloadings.2	Expression: human_embryo_projected_icaloadings.2
1089	196	0.00104557	0.000505793	Expression	human_embryo	human_embryo_projected_icaloadings.4	human_embryo_projected_icaloadings.4	Expression: human_embryo_projected_icaloadings.4
1089	196	0.00104557	0.000505793	Expression	human_embryo	human_embryo_projected_pcaloadings_clusters.61	human_embryo_projected_pcaloadings_clusters.61	Expression: human_embryo_projected_pcaloadings_clusters.61
2265	197	0.00104012	0.000259261	Expression	mouse_hemogenicendothelium	mouse_hemogenicendothelium_average_expression.20	mouse_hemogenicendothelium_average_expression.20	Expression: mouse_hemogenicendothelium_average_expression.20
2265	197	0.00104012	0.000259261	Expression	mouse_hemogenicendothelium	mouse_hemogenicendothelium_average_expression.22	mouse_hemogenicendothelium_average_expression.22	Expression: mouse_hemogenicendothelium_average_expression.22
2265	197	0.00104012	0.000259261	Expression	mouse_hemogenicendothelium	mouse_hemogenicendothelium_diffexprs_tstat_clusters.11	mouse_hemogenicendothelium_diffexprs_tstat_clusters.11	Expression: mouse_hemogenicendothelium_diffexprs_tstat_clusters.11
2265	197	0.00104012	0.000259261	Expression	mouse_hemogenicendothelium	mouse_hemogenicendothelium_projected_icaloadings.9	mouse_hemogenicendothelium_projected_icaloadings.9	Expression: mouse_hemogenicendothelium_projected_icaloadings.9
2265	197	0.00104012	0.000259261	Expression	mouse_hemogenicendothelium	mouse_hemogenicendothelium_projected_icaloadings.10	mouse_hemogenicendothelium_projected_icaloadings.10	Expression: mouse_hemogenicendothelium_projected_icaloadings.10
2265	197	0.00104012	0.000259261	Expression	mouse_hemogenicendothelium	mouse_hemogenicendothelium_projected_pcaloadings_clusters.191	mouse_hemogenicendothelium_projected_pcaloadings_clusters.191	Expression: mouse_hemogenicendothelium_projected_pcaloadings_clusters.191
2265	197	0.00104012	0.000259261	Expression	mouse_hemogenicendothelium	mouse_hemogenicendothelium_projected_pcaloadings_clusters.211	mouse_hemogenicendothelium_projected_pcaloadings_clusters.211	Expression: mouse_hemogenicendothelium_projected_pcaloadings_clusters.211
2265	197	0.00104012	0.000259261	Expression	mouse_hemogenicendothelium	mouse_hemogenicendothelium_projected_pcaloadings_clusters_pre_def.41	mouse_hemogenicendothelium_projected_pcaloadings_clusters_pre_def.41	Expression: mouse_hemogenicendothelium_projected_pcaloadings_clusters_pre_def.41
2265	197	0.00104012	0.000259261	Expression	mouse_multiple	mouse_multiple_projected_pcaloadings_clusters.384	mouse_multiple_projected_pcaloadings_clusters.384	Expression: mouse_multiple_projected_pcaloadings_clusters.384
2265	197	0.00104012	0.000259261	Expression	mouse_multiple	mouse_multiple_projected_pcaloadings_clusters_pre_def.347	mouse_multiple_projected_pcaloadings_clusters_pre_def.347	Expression: mouse_multiple_projected_pcaloadings_clusters_pre_def.347
2265	197	0.00104012	0.000259261	Expression	mouse_multiple2_facs	mouse_multiple2_facs_projected_pcaloadings.78	mouse_multiple2_facs_projected_pcaloadings.78	Expression: mouse_multiple2_facs_projected_pcaloadings.78
2060	198	0.001031	0.000163966	Expression	mouse_multiple2_droplet	mouse_multiple2_droplet_diffexprs_down_genes_clusters_pre_def.7	mouse_multiple2_droplet_diffexprs_down_genes_clusters_pre_def.7	Expression: mouse_multiple2_droplet_diffexprs_down_genes_clusters_pre_def.7
2060	198	0.001031	0.000163966	Expression	mouse_multiple2_droplet	mouse_multiple2_droplet_diffexprs_down_genes_clusters_pre_def.12	mouse_multiple2_droplet_diffexprs_down_genes_clusters_pre_def.12	Expression: mouse_multiple2_droplet_diffexprs_down_genes_clusters_pre_def.12
2060	198	0.001031	0.000163966	Expression	mouse_multiple2_droplet	mouse_multiple2_droplet_diffexprs_down_genes_clusters_pre_def.66	mouse_multiple2_droplet_diffexprs_down_genes_clusters_pre_def.66	Expression: mouse_multiple2_droplet_diffexprs_down_genes_clusters_pre_def.66
2060	198	0.001031	0.000163966	Expression	mouse_multiple2_droplet	mouse_multiple2_droplet_diffexprs_down_genes_clusters_pre_def.71	mouse_multiple2_droplet_diffexprs_down_genes_clusters_pre_def.71	Expression: mouse_multiple2_droplet_diffexprs_down_genes_clusters_pre_def.71
2060	198	0.001031	0.000163966	Expression	mouse_multiple2_droplet	mouse_multiple2_droplet_diffexprs_down_genes_clusters_pre_def.74	mouse_multiple2_droplet_diffexprs_down_genes_clusters_pre_def.74	Expression: mouse_multiple2_droplet_diffexprs_down_genes_clusters_pre_def.74
2060	198	0.001031	0.000163966	Expression	mouse_multiple2_facs	mouse_multiple2_facs_diffexprs_down_genes_clusters.2	mouse_multiple2_facs_diffexprs_down_genes_clusters.2	Expression: mouse_multiple2_facs_diffexprs_down_genes_clusters.2
2060	198	0.001031	0.000163966	Expression	mouse_multiple2_facs	mouse_multiple2_facs_diffexprs_down_genes_clusters.5	mouse_multiple2_facs_diffexprs_down_genes_clusters.5	Expression: mouse_multiple2_facs_diffexprs_down_genes_clusters.5
2060	198	0.001031	0.000163966	Expression	mouse_multiple2_facs	mouse_multiple2_facs_diffexprs_down_genes_clusters.11	mouse_multiple2_facs_diffexprs_down_genes_clusters.11	Expression: mouse_multiple2_facs_diffexprs_down_genes_clusters.11
2060	198	0.001031	0.000163966	Expression	mouse_multiple2_facs	mouse_multiple2_facs_diffexprs_down_genes_clusters_pre_def.3	mouse_multiple2_facs_diffexprs_down_genes_clusters_pre_def.3	Expression: mouse_multiple2_facs_diffexprs_down_genes_clusters_pre_def.3
2060	198	0.001031	0.000163966	Expression	mouse_multiple2_facs	mouse_multiple2_facs_diffexprs_down_genes_clusters_pre_def.18	mouse_multiple2_facs_diffexprs_down_genes_clusters_pre_def.18	Expression: mouse_multiple2_facs_diffexprs_down_genes_clusters_pre_def.18
2060	198	0.001031	0.000163966	Expression	mouse_multiple2_facs	mouse_multiple2_facs_diffexprs_down_genes_clusters_pre_def.19	mouse_multiple2_facs_diffexprs_down_genes_clusters_pre_def.19	Expression: mouse_multiple2_facs_diffexprs_down_genes_clusters_pre_def.19
2060	198	0.001031	0.000163966	Expression	mouse_multiple2_facs	mouse_multiple2_facs_diffexprs_down_genes_clusters_pre_def.22	mouse_multiple2_facs_diffexprs_down_genes_clusters_pre_def.22	Expression: mouse_multiple2_facs_diffexprs_down_genes_clusters_pre_def.22
2060	198	0.001031	0.000163966	Expression	mouse_multiple2_facs	mouse_multiple2_facs_diffexprs_down_genes_clusters_pre_def.26	mouse_multiple2_facs_diffexprs_down_genes_clusters_pre_def.26	Expression: mouse_multiple2_facs_diffexprs_down_genes_clusters_pre_def.26
2060	198	0.001031	0.000163966	Expression	mouse_multiple2_facs	mouse_multiple2_facs_diffexprs_down_genes_clusters_pre_def.32	mouse_multiple2_facs_diffexprs_down_genes_clusters_pre_def.32	Expression: mouse_multiple2_facs_diffexprs_down_genes_clusters_pre_def.32
2060	198	0.001031	0.000163966	Expression	mouse_multiple2_facs	mouse_multiple2_facs_diffexprs_down_genes_clusters_pre_def.35	mouse_multiple2_facs_diffexprs_down_genes_clusters_pre_def.35	Expression: mouse_multiple2_facs_diffexprs_down_genes_clusters_pre_def.35
2060	198	0.001031	0.000163966	Expression	mouse_multiple2_facs	mouse_multiple2_facs_diffexprs_down_genes_clusters_pre_def.38	mouse_multiple2_facs_diffexprs_down_genes_clusters_pre_def.38	Expression: mouse_multiple2_facs_diffexprs_down_genes_clusters_pre_def.38
2060	198	0.001031	0.000163966	Expression	mouse_multiple2_facs	mouse_multiple2_facs_diffexprs_down_genes_clusters_pre_def.40	mouse_multiple2_facs_diffexprs_down_genes_clusters_pre_def.40	Expression: mouse_multiple2_facs_diffexprs_down_genes_clusters_pre_def.40
2060	198	0.001031	0.000163966	Expression	mouse_multiple2_facs	mouse_multiple2_facs_diffexprs_down_genes_clusters_pre_def.90	mouse_multiple2_facs_diffexprs_down_genes_clusters_pre_def.90	Expression: mouse_multiple2_facs_diffexprs_down_genes_clusters_pre_def.90
2060	198	0.001031	0.000163966	Expression	mouse_multiple2_facs	mouse_multiple2_facs_diffexprs_down_genes_clusters_pre_def.92	mouse_multiple2_facs_diffexprs_down_genes_clusters_pre_def.92	Expression: mouse_multiple2_facs_diffexprs_down_genes_clusters_pre_def.92
1365	199	0.00102993	0.000184164	Expression	mouse_endothelium	mouse_endothelium_projected_pcaloadings_clusters.62	mouse_endothelium_projected_pcaloadings_clusters.62	Expression: mouse_endothelium_projected_pcaloadings_clusters.62
1365	199	0.00102993	0.000184164	Expression	mouse_endothelium	mouse_endothelium_projected_pcaloadings_clusters.72	mouse_endothelium_projected_pcaloadings_clusters.72	Expression: mouse_endothelium_projected_pcaloadings_clusters.72
1365	199	0.00102993	0.000184164	Expression	mouse_endothelium	mouse_endothelium_projected_pcaloadings_clusters.122	mouse_endothelium_projected_pcaloadings_clusters.122	Expression: mouse_endothelium_projected_pcaloadings_clusters.122
1365	199	0.00102993	0.000184164	Expression	mouse_endothelium	mouse_endothelium_projected_pcaloadings_clusters.166	mouse_endothelium_projected_pcaloadings_clusters.166	Expression: mouse_endothelium_projected_pcaloadings_clusters.166
1365	199	0.00102993	0.000184164	Expression	mouse_endothelium	mouse_endothelium_projected_pcaloadings_clusters_pre_def.3	mouse_endothelium_projected_pcaloadings_clusters_pre_def.3	Expression: mouse_endothelium_projected_pcaloadings_clusters_pre_def.3
1365	199	0.00102993	0.000184164	Expression	mouse_endothelium	mouse_endothelium_projected_pcaloadings_clusters_pre_def.14	mouse_endothelium_projected_pcaloadings_clusters_pre_def.14	Expression: mouse_endothelium_projected_pcaloadings_clusters_pre_def.14
1365	199	0.00102993	0.000184164	Expression	mouse_endothelium	mouse_endothelium_projected_pcaloadings_clusters_pre_def.42	mouse_endothelium_projected_pcaloadings_clusters_pre_def.42	Expression: mouse_endothelium_projected_pcaloadings_clusters_pre_def.42
1365	199	0.00102993	0.000184164	Expression	mouse_endothelium	mouse_endothelium_projected_pcaloadings_clusters_pre_def.73	mouse_endothelium_projected_pcaloadings_clusters_pre_def.73	Expression: mouse_endothelium_projected_pcaloadings_clusters_pre_def.73
1365	199	0.00102993	0.000184164	Expression	mouse_kidney	mouse_kidney_projected_pcaloadings_clusters.4	mouse_kidney_projected_pcaloadings_clusters.4	Expression: mouse_kidney_projected_pcaloadings_clusters.4
1365	199	0.00102993	0.000184164	Expression	mouse_multiple2_facs	mouse_multiple2_facs_projected_pcaloadings_clusters.147	mouse_multiple2_facs_projected_pcaloadings_clusters.147	Expression: mouse_multiple2_facs_projected_pcaloadings_clusters.147
1137	200	0.00102672	0.000192559	Expression	human_eye	human_eye_diffexprs_down_genes_clusters.12	human_eye_diffexprs_down_genes_clusters.12	Expression: human_eye_diffexprs_down_genes_clusters.12
1137	200	0.00102672	0.000192559	Expression	human_eye	human_eye_diffexprs_down_genes_clusters.26	human_eye_diffexprs_down_genes_clusters.26	Expression: human_eye_diffexprs_down_genes_clusters.26
1137	200	0.00102672	0.000192559	Expression	human_eye	human_eye_diffexprs_down_genes_clusters.35	human_eye_diffexprs_down_genes_clusters.35	Expression: human_eye_diffexprs_down_genes_clusters.35
1137	200	0.00102672	0.000192559	Expression	human_eye	human_eye_diffexprs_down_genes_clusters.37	human_eye_diffexprs_down_genes_clusters.37	Expression: human_eye_diffexprs_down_genes_clusters.37
1137	200	0.00102672	0.000192559	Expression	human_eye	human_eye_diffexprs_down_genes_clusters.38	human_eye_diffexprs_down_genes_clusters.38	Expression: human_eye_diffexprs_down_genes_clusters.38
1137	200	0.00102672	0.000192559	Expression	human_eye	human_eye_diffexprs_down_genes_clusters_pre_def.11	human_eye_diffexprs_down_genes_clusters_pre_def.11	Expression: human_eye_diffexprs_down_genes_clusters_pre_def.11
1137	200	0.00102672	0.000192559	Expression	human_eye	human_eye_diffexprs_down_genes_clusters_pre_def.14	human_eye_diffexprs_down_genes_clusters_pre_def.14	Expression: human_eye_diffexprs_down_genes_clusters_pre_def.14
1137	200	0.00102672	0.000192559	Expression	human_eye	human_eye_diffexprs_down_genes_clusters_pre_def.19	human_eye_diffexprs_down_genes_clusters_pre_def.19	Expression: human_eye_diffexprs_down_genes_clusters_pre_def.19
1137	200	0.00102672	0.000192559	Expression	human_eye	human_eye_diffexprs_down_genes_clusters_pre_def.20	human_eye_diffexprs_down_genes_clusters_pre_def.20	Expression: human_eye_diffexprs_down_genes_clusters_pre_def.20
1137	200	0.00102672	0.000192559	Expression	human_eye	human_eye_diffexprs_down_genes_clusters_pre_def.23	human_eye_diffexprs_down_genes_clusters_pre_def.23	Expression: human_eye_diffexprs_down_genes_clusters_pre_def.23
2974	201	0.00102134	0.000225702	Expression	mouse_digestive_fetal	mouse_digestive_fetal_average_expression.2	mouse_digestive_fetal_average_expression.2	Expression: mouse_digestive_fetal_average_expression.2
2974	201	0.00102134	0.000225702	Expression	mouse_digestive_fetal	mouse_digestive_fetal_average_expression.4	mouse_digestive_fetal_average_expression.4	Expression: mouse_digestive_fetal_average_expression.4
2974	201	0.00102134	0.000225702	Expression	mouse_digestive_fetal	mouse_digestive_fetal_diffexprs_down_genes_clusters.23	mouse_digestive_fetal_diffexprs_down_genes_clusters.23	Expression: mouse_digestive_fetal_diffexprs_down_genes_clusters.23
2974	201	0.00102134	0.000225702	Expression	mouse_digestive_fetal	mouse_digestive_fetal_diffexprs_tstat_clusters.24	mouse_digestive_fetal_diffexprs_tstat_clusters.24	Expression: mouse_digestive_fetal_diffexprs_tstat_clusters.24
2974	201	0.00102134	0.000225702	Expression	mouse_digestive_fetal	mouse_digestive_fetal_diffexprs_tstat_clusters.26	mouse_digestive_fetal_diffexprs_tstat_clusters.26	Expression: mouse_digestive_fetal_diffexprs_tstat_clusters.26
