## Supplementary Tables for "Discovery and systematic characterization of risk variants and genes for coronary artery disease in over a million participants" (part 8 of 11)

### Sheet: ST23 (continued)
Supplementary Table 23. PoPS feature clusters contributing to prioritization of genes for CAD. Hierarchical clustering of 21,407 PoPS features into 3,149 clusters, ranked by relative contribution to PoPS scores of genes prioritized for CAD.
2974	201	0.00102134	0.000225702	Expression	mouse_digestive_fetal	mouse_digestive_fetal_diffexprs_tstat_clusters.27	mouse_digestive_fetal_diffexprs_tstat_clusters.27	Expression: mouse_digestive_fetal_diffexprs_tstat_clusters.27
2974	201	0.00102134	0.000225702	Expression	mouse_digestive_fetal	mouse_digestive_fetal_projected_icaloadings.22	mouse_digestive_fetal_projected_icaloadings.22	Expression: mouse_digestive_fetal_projected_icaloadings.22
2974	201	0.00102134	0.000225702	Expression	mouse_digestive_fetal	mouse_digestive_fetal_projected_icaloadings.38	mouse_digestive_fetal_projected_icaloadings.38	Expression: mouse_digestive_fetal_projected_icaloadings.38
2974	201	0.00102134	0.000225702	Expression	mouse_digestive_fetal	mouse_digestive_fetal_projected_pcaloadings.1	mouse_digestive_fetal_projected_pcaloadings.1	Expression: mouse_digestive_fetal_projected_pcaloadings.1
2974	201	0.00102134	0.000225702	Expression	mouse_digestive_fetal	mouse_digestive_fetal_projected_pcaloadings_clusters.11	mouse_digestive_fetal_projected_pcaloadings_clusters.11	Expression: mouse_digestive_fetal_projected_pcaloadings_clusters.11
2974	201	0.00102134	0.000225702	Expression	mouse_digestive_fetal	mouse_digestive_fetal_projected_pcaloadings_clusters.31	mouse_digestive_fetal_projected_pcaloadings_clusters.31	Expression: mouse_digestive_fetal_projected_pcaloadings_clusters.31
2974	201	0.00102134	0.000225702	Expression	mouse_digestive_fetal	mouse_digestive_fetal_projected_pcaloadings_clusters.75	mouse_digestive_fetal_projected_pcaloadings_clusters.75	Expression: mouse_digestive_fetal_projected_pcaloadings_clusters.75
617	202	0.00101433	0.000417679	Expression	human_thymus	human_thymus_projected_icaloadings.39	human_thymus_projected_icaloadings.39	Expression: human_thymus_projected_icaloadings.39
617	202	0.00101433	0.000417679	Expression	human_embryo	human_embryo_projected_pcaloadings_clusters.20	human_embryo_projected_pcaloadings_clusters.20	Expression: human_embryo_projected_pcaloadings_clusters.20
617	202	0.00101433	0.000417679	Expression	mouse_kidney	mouse_kidney_projected_pcaloadings_clusters.30	mouse_kidney_projected_pcaloadings_clusters.30	Expression: mouse_kidney_projected_pcaloadings_clusters.30
617	202	0.00101433	0.000417679	Expression	mouse_multiple	mouse_multiple_projected_icaloadings.60	mouse_multiple_projected_icaloadings.60	Expression: mouse_multiple_projected_icaloadings.60
617	202	0.00101433	0.000417679	Expression	mouse_multiple	mouse_multiple_projected_pcaloadings_clusters.273	mouse_multiple_projected_pcaloadings_clusters.273	Expression: mouse_multiple_projected_pcaloadings_clusters.273
617	202	0.00101433	0.000417679	Expression	mouse_multiple	mouse_multiple_projected_pcaloadings_clusters_pre_def.255	mouse_multiple_projected_pcaloadings_clusters_pre_def.255	Expression: mouse_multiple_projected_pcaloadings_clusters_pre_def.255
617	202	0.00101433	0.000417679	Expression	mouse_multiple2_droplet	mouse_multiple2_droplet_projected_pcaloadings_clusters.242	mouse_multiple2_droplet_projected_pcaloadings_clusters.242	Expression: mouse_multiple2_droplet_projected_pcaloadings_clusters.242
617	202	0.00101433	0.000417679	Expression	mouse_multiple2_droplet	mouse_multiple2_droplet_projected_pcaloadings_clusters_pre_def.432	mouse_multiple2_droplet_projected_pcaloadings_clusters_pre_def.432	Expression: mouse_multiple2_droplet_projected_pcaloadings_clusters_pre_def.432
617	202	0.00101433	0.000417679	Pathway	pathways	pathways.3609	GO:0005793	Pathway: GO:0005793
617	202	0.00101433	0.000417679	Pathway	pathways	pathways.3615	GO:0005788	Pathway: GO:0005788
617	202	0.00101433	0.000417679	PPI	ppi	ppi.1949	DNAJC10	PPI: DNAJC10
2406	203	0.00100903	0.000266602	Expression	GTEx	GTEx.44	Skin_Not_Sun_Exposed_(Suprapubic)	Expression: Skin_Not_Sun_Exposed_(Suprapubic)
2406	203	0.00100903	0.000266602	Expression	human_multiple	human_multiple_average_expression.11	human_multiple_average_expression.11	Expression: human_multiple_average_expression.11
2406	203	0.00100903	0.000266602	Expression	human_multiple	human_multiple_average_expression.32	human_multiple_average_expression.32	Expression: human_multiple_average_expression.32
2406	203	0.00100903	0.000266602	Expression	human_multiple	human_multiple_diffexprs_genes_clusters.9	human_multiple_diffexprs_genes_clusters.9	Expression: human_multiple_diffexprs_genes_clusters.9
2406	203	0.00100903	0.000266602	Expression	human_multiple	human_multiple_diffexprs_genes_clusters.10	human_multiple_diffexprs_genes_clusters.10	Expression: human_multiple_diffexprs_genes_clusters.10
2406	203	0.00100903	0.000266602	Expression	human_multiple	human_multiple_diffexprs_genes_clusters.14	human_multiple_diffexprs_genes_clusters.14	Expression: human_multiple_diffexprs_genes_clusters.14
2406	203	0.00100903	0.000266602	Expression	human_multiple	human_multiple_diffexprs_genes_clusters_pre_def.11	human_multiple_diffexprs_genes_clusters_pre_def.11	Expression: human_multiple_diffexprs_genes_clusters_pre_def.11
2406	203	0.00100903	0.000266602	Expression	human_multiple	human_multiple_diffexprs_genes_clusters_pre_def.12	human_multiple_diffexprs_genes_clusters_pre_def.12	Expression: human_multiple_diffexprs_genes_clusters_pre_def.12
2406	203	0.00100903	0.000266602	Expression	human_multiple	human_multiple_diffexprs_genes_clusters_pre_def.13	human_multiple_diffexprs_genes_clusters_pre_def.13	Expression: human_multiple_diffexprs_genes_clusters_pre_def.13
2406	203	0.00100903	0.000266602	Expression	human_multiple	human_multiple_diffexprs_genes_clusters_pre_def.28	human_multiple_diffexprs_genes_clusters_pre_def.28	Expression: human_multiple_diffexprs_genes_clusters_pre_def.28
2406	203	0.00100903	0.000266602	Expression	human_multiple	human_multiple_diffexprs_tstat_clusters.4	human_multiple_diffexprs_tstat_clusters.4	Expression: human_multiple_diffexprs_tstat_clusters.4
2406	203	0.00100903	0.000266602	Expression	human_multiple	human_multiple_diffexprs_tstat_clusters_pre_def.2	human_multiple_diffexprs_tstat_clusters_pre_def.2	Expression: human_multiple_diffexprs_tstat_clusters_pre_def.2
2406	203	0.00100903	0.000266602	Expression	human_multiple	human_multiple_projected_icaloadings.6	human_multiple_projected_icaloadings.6	Expression: human_multiple_projected_icaloadings.6
2406	203	0.00100903	0.000266602	Expression	human_multiple	human_multiple_projected_icaloadings.10	human_multiple_projected_icaloadings.10	Expression: human_multiple_projected_icaloadings.10
2406	203	0.00100903	0.000266602	Expression	human_multiple	human_multiple_projected_icaloadings.35	human_multiple_projected_icaloadings.35	Expression: human_multiple_projected_icaloadings.35
2406	203	0.00100903	0.000266602	Expression	human_multiple	human_multiple_projected_icaloadings.38	human_multiple_projected_icaloadings.38	Expression: human_multiple_projected_icaloadings.38
2406	203	0.00100903	0.000266602	Expression	human_multiple	human_multiple_projected_icaloadings.39	human_multiple_projected_icaloadings.39	Expression: human_multiple_projected_icaloadings.39
2406	203	0.00100903	0.000266602	Expression	human_multiple	human_multiple_projected_pcaloadings_clusters.101	human_multiple_projected_pcaloadings_clusters.101	Expression: human_multiple_projected_pcaloadings_clusters.101
2406	203	0.00100903	0.000266602	Expression	human_multiple	human_multiple_projected_pcaloadings_clusters.202	human_multiple_projected_pcaloadings_clusters.202	Expression: human_multiple_projected_pcaloadings_clusters.202
2406	203	0.00100903	0.000266602	Expression	human_multiple	human_multiple_projected_pcaloadings_clusters.311	human_multiple_projected_pcaloadings_clusters.311	Expression: human_multiple_projected_pcaloadings_clusters.311
2406	203	0.00100903	0.000266602	Expression	human_multiple	human_multiple_projected_pcaloadings_clusters_pre_def.91	human_multiple_projected_pcaloadings_clusters_pre_def.91	Expression: human_multiple_projected_pcaloadings_clusters_pre_def.91
2406	203	0.00100903	0.000266602	Expression	human_multiple	human_multiple_projected_pcaloadings_clusters_pre_def.102	human_multiple_projected_pcaloadings_clusters_pre_def.102	Expression: human_multiple_projected_pcaloadings_clusters_pre_def.102
2406	203	0.00100903	0.000266602	Expression	human_multiple	human_multiple_projected_pcaloadings_clusters_pre_def.181	human_multiple_projected_pcaloadings_clusters_pre_def.181	Expression: human_multiple_projected_pcaloadings_clusters_pre_def.181
1443	204	0.00100843	0.00036274	Expression	mouse_development	mouse_development_diffexprs_genes_clusters.17	mouse_development_diffexprs_genes_clusters.17	Expression: mouse_development_diffexprs_genes_clusters.17
1443	204	0.00100843	0.00036274	Expression	mouse_development	mouse_development_diffexprs_genes_clusters_pre_def.19	mouse_development_diffexprs_genes_clusters_pre_def.19	Expression: mouse_development_diffexprs_genes_clusters_pre_def.19
1443	204	0.00100843	0.00036274	Expression	mouse_gastrulation	mouse_gastrulation_average_expression.11	mouse_gastrulation_average_expression.11	Expression: mouse_gastrulation_average_expression.11
1443	204	0.00100843	0.00036274	Expression	mouse_gastrulation	mouse_gastrulation_diffexprs_genes_clusters.13	mouse_gastrulation_diffexprs_genes_clusters.13	Expression: mouse_gastrulation_diffexprs_genes_clusters.13
1443	204	0.00100843	0.00036274	Expression	mouse_gastrulation	mouse_gastrulation_diffexprs_genes_clusters_pre_def.17	mouse_gastrulation_diffexprs_genes_clusters_pre_def.17	Expression: mouse_gastrulation_diffexprs_genes_clusters_pre_def.17
1443	204	0.00100843	0.00036274	Expression	mouse_gastrulation	mouse_gastrulation_diffexprs_genes_clusters_pre_def.29	mouse_gastrulation_diffexprs_genes_clusters_pre_def.29	Expression: mouse_gastrulation_diffexprs_genes_clusters_pre_def.29
1443	204	0.00100843	0.00036274	Expression	mouse_gastrulation	mouse_gastrulation_diffexprs_tstat_clusters.9	mouse_gastrulation_diffexprs_tstat_clusters.9	Expression: mouse_gastrulation_diffexprs_tstat_clusters.9
1443	204	0.00100843	0.00036274	Expression	mouse_gastrulation	mouse_gastrulation_diffexprs_tstat_clusters_pre_def.15	mouse_gastrulation_diffexprs_tstat_clusters_pre_def.15	Expression: mouse_gastrulation_diffexprs_tstat_clusters_pre_def.15
1443	204	0.00100843	0.00036274	Expression	mouse_gastrulation	mouse_gastrulation_diffexprs_tstat_clusters_pre_def.32	mouse_gastrulation_diffexprs_tstat_clusters_pre_def.32	Expression: mouse_gastrulation_diffexprs_tstat_clusters_pre_def.32
1443	204	0.00100843	0.00036274	Expression	mouse_gastrulation	mouse_gastrulation_projected_icaloadings.7	mouse_gastrulation_projected_icaloadings.7	Expression: mouse_gastrulation_projected_icaloadings.7
1443	204	0.00100843	0.00036274	Expression	mouse_gastrulation	mouse_gastrulation_projected_icaloadings.20	mouse_gastrulation_projected_icaloadings.20	Expression: mouse_gastrulation_projected_icaloadings.20
1443	204	0.00100843	0.00036274	Expression	mouse_gastrulation	mouse_gastrulation_projected_pcaloadings_clusters.101	mouse_gastrulation_projected_pcaloadings_clusters.101	Expression: mouse_gastrulation_projected_pcaloadings_clusters.101
1443	204	0.00100843	0.00036274	Expression	mouse_gastrulation	mouse_gastrulation_projected_pcaloadings_clusters_pre_def.161	mouse_gastrulation_projected_pcaloadings_clusters_pre_def.161	Expression: mouse_gastrulation_projected_pcaloadings_clusters_pre_def.161
1443	204	0.00100843	0.00036274	Expression	mouse_gastrulation	mouse_gastrulation_projected_pcaloadings_clusters_pre_def.321	mouse_gastrulation_projected_pcaloadings_clusters_pre_def.321	Expression: mouse_gastrulation_projected_pcaloadings_clusters_pre_def.321
1443	204	0.00100843	0.00036274	Expression	mouse_gutendoderm	mouse_gutendoderm_average_expression.18	mouse_gutendoderm_average_expression.18	Expression: mouse_gutendoderm_average_expression.18
1443	204	0.00100843	0.00036274	Expression	mouse_gutendoderm	mouse_gutendoderm_diffexprs_genes_clusters.29	mouse_gutendoderm_diffexprs_genes_clusters.29	Expression: mouse_gutendoderm_diffexprs_genes_clusters.29
1443	204	0.00100843	0.00036274	Expression	mouse_gutendoderm	mouse_gutendoderm_diffexprs_genes_clusters_pre_def.24	mouse_gutendoderm_diffexprs_genes_clusters_pre_def.24	Expression: mouse_gutendoderm_diffexprs_genes_clusters_pre_def.24
1443	204	0.00100843	0.00036274	Expression	mouse_gutendoderm	mouse_gutendoderm_diffexprs_tstat_clusters.16	mouse_gutendoderm_diffexprs_tstat_clusters.16	Expression: mouse_gutendoderm_diffexprs_tstat_clusters.16
1443	204	0.00100843	0.00036274	Expression	mouse_gutendoderm	mouse_gutendoderm_diffexprs_tstat_clusters_pre_def.14	mouse_gutendoderm_diffexprs_tstat_clusters_pre_def.14	Expression: mouse_gutendoderm_diffexprs_tstat_clusters_pre_def.14
1443	204	0.00100843	0.00036274	Expression	mouse_gutendoderm	mouse_gutendoderm_projected_icaloadings.5	mouse_gutendoderm_projected_icaloadings.5	Expression: mouse_gutendoderm_projected_icaloadings.5
1443	204	0.00100843	0.00036274	Expression	mouse_gutendoderm	mouse_gutendoderm_projected_icaloadings.21	mouse_gutendoderm_projected_icaloadings.21	Expression: mouse_gutendoderm_projected_icaloadings.21
1443	204	0.00100843	0.00036274	Expression	mouse_gutendoderm	mouse_gutendoderm_projected_pcaloadings_clusters.171	mouse_gutendoderm_projected_pcaloadings_clusters.171	Expression: mouse_gutendoderm_projected_pcaloadings_clusters.171
1443	204	0.00100843	0.00036274	Expression	mouse_gutendoderm	mouse_gutendoderm_projected_pcaloadings_clusters_pre_def.41	mouse_gutendoderm_projected_pcaloadings_clusters_pre_def.41	Expression: mouse_gutendoderm_projected_pcaloadings_clusters_pre_def.41
1443	204	0.00100843	0.00036274	Expression	mouse_islets	mouse_islets_projected_icaloadings.2	mouse_islets_projected_icaloadings.2	Expression: mouse_islets_projected_icaloadings.2
1443	204	0.00100843	0.00036274	Expression	mouse_islets	mouse_islets_projected_pcaloadings.4	mouse_islets_projected_pcaloadings.4	Expression: mouse_islets_projected_pcaloadings.4
1443	204	0.00100843	0.00036274	Expression	mouse_thymus	mouse_thymus_average_expression.19	mouse_thymus_average_expression.19	Expression: mouse_thymus_average_expression.19
1443	204	0.00100843	0.00036274	Expression	mouse_thymus	mouse_thymus_diffexprs_genes_clusters.14	mouse_thymus_diffexprs_genes_clusters.14	Expression: mouse_thymus_diffexprs_genes_clusters.14
1443	204	0.00100843	0.00036274	Expression	mouse_thymus	mouse_thymus_projected_icaloadings.26	mouse_thymus_projected_icaloadings.26	Expression: mouse_thymus_projected_icaloadings.26
431	205	0.000992563	0.000189966	Expression	human_tcell	human_tcell_diffexprs_down_genes_clusters.4	human_tcell_diffexprs_down_genes_clusters.4	Expression: human_tcell_diffexprs_down_genes_clusters.4
431	205	0.000992563	0.000189966	Expression	human_tcell	human_tcell_diffexprs_down_genes_clusters.5	human_tcell_diffexprs_down_genes_clusters.5	Expression: human_tcell_diffexprs_down_genes_clusters.5
431	205	0.000992563	0.000189966	Expression	mouse_airway	mouse_airway_diffexprs_down_genes_clusters.25	mouse_airway_diffexprs_down_genes_clusters.25	Expression: mouse_airway_diffexprs_down_genes_clusters.25
431	205	0.000992563	0.000189966	Expression	mouse_airway	mouse_airway_diffexprs_down_genes_clusters.26	mouse_airway_diffexprs_down_genes_clusters.26	Expression: mouse_airway_diffexprs_down_genes_clusters.26
431	205	0.000992563	0.000189966	Expression	human_hippocampus	human_hippocampus_diffexprs_down_genes_clusters.22	human_hippocampus_diffexprs_down_genes_clusters.22	Expression: human_hippocampus_diffexprs_down_genes_clusters.22
431	205	0.000992563	0.000189966	Expression	human_hippocampus	human_hippocampus_diffexprs_tstat_clusters.22	human_hippocampus_diffexprs_tstat_clusters.22	Expression: human_hippocampus_diffexprs_tstat_clusters.22
431	205	0.000992563	0.000189966	Expression	human_immune	human_immune_diffexprs_down_genes_clusters.14	human_immune_diffexprs_down_genes_clusters.14	Expression: human_immune_diffexprs_down_genes_clusters.14
431	205	0.000992563	0.000189966	Expression	human_immune	human_immune_diffexprs_down_genes_clusters.18	human_immune_diffexprs_down_genes_clusters.18	Expression: human_immune_diffexprs_down_genes_clusters.18
431	205	0.000992563	0.000189966	Expression	human_immune	human_immune_diffexprs_down_genes_clusters.30	human_immune_diffexprs_down_genes_clusters.30	Expression: human_immune_diffexprs_down_genes_clusters.30
1401	206	0.00099109	0.000233603	Expression	mouse_epithelium	mouse_epithelium_average_expression.5	mouse_epithelium_average_expression.5	Expression: mouse_epithelium_average_expression.5
1401	206	0.00099109	0.000233603	Expression	mouse_epithelium	mouse_epithelium_diffexprs_genes_clusters.5	mouse_epithelium_diffexprs_genes_clusters.5	Expression: mouse_epithelium_diffexprs_genes_clusters.5
1401	206	0.00099109	0.000233603	Expression	mouse_epithelium	mouse_epithelium_projected_icaloadings.10	mouse_epithelium_projected_icaloadings.10	Expression: mouse_epithelium_projected_icaloadings.10
1401	206	0.00099109	0.000233603	Expression	mouse_epithelium	mouse_epithelium_projected_icaloadings.18	mouse_epithelium_projected_icaloadings.18	Expression: mouse_epithelium_projected_icaloadings.18
1401	206	0.00099109	0.000233603	Expression	mouse_epithelium	mouse_epithelium_projected_icaloadings.27	mouse_epithelium_projected_icaloadings.27	Expression: mouse_epithelium_projected_icaloadings.27
1401	206	0.00099109	0.000233603	Expression	mouse_epithelium	mouse_epithelium_projected_pcaloadings.4	mouse_epithelium_projected_pcaloadings.4	Expression: mouse_epithelium_projected_pcaloadings.4
1401	206	0.00099109	0.000233603	Expression	mouse_epithelium	mouse_epithelium_projected_pcaloadings_clusters.41	mouse_epithelium_projected_pcaloadings_clusters.41	Expression: mouse_epithelium_projected_pcaloadings_clusters.41
2493	207	0.000988211	0.000189242	Expression	mouse_gutendoderm	mouse_gutendoderm_projected_pcaloadings_clusters_pre_def.78	mouse_gutendoderm_projected_pcaloadings_clusters_pre_def.78	Expression: mouse_gutendoderm_projected_pcaloadings_clusters_pre_def.78
2493	207	0.000988211	0.000189242	Expression	mouse_gutendoderm	mouse_gutendoderm_projected_pcaloadings_clusters_pre_def.134	mouse_gutendoderm_projected_pcaloadings_clusters_pre_def.134	Expression: mouse_gutendoderm_projected_pcaloadings_clusters_pre_def.134
2493	207	0.000988211	0.000189242	Expression	mouse_gutendoderm	mouse_gutendoderm_projected_pcaloadings_clusters_pre_def.165	mouse_gutendoderm_projected_pcaloadings_clusters_pre_def.165	Expression: mouse_gutendoderm_projected_pcaloadings_clusters_pre_def.165
2493	207	0.000988211	0.000189242	Expression	mouse_hemogenicendothelium	mouse_hemogenicendothelium_projected_icaloadings.31	mouse_hemogenicendothelium_projected_icaloadings.31	Expression: mouse_hemogenicendothelium_projected_icaloadings.31
2493	207	0.000988211	0.000189242	Expression	mouse_hemogenicendothelium	mouse_hemogenicendothelium_projected_pcaloadings.4	mouse_hemogenicendothelium_projected_pcaloadings.4	Expression: mouse_hemogenicendothelium_projected_pcaloadings.4
2493	207	0.000988211	0.000189242	Expression	mouse_hemogenicendothelium	mouse_hemogenicendothelium_projected_pcaloadings_clusters.23	mouse_hemogenicendothelium_projected_pcaloadings_clusters.23	Expression: mouse_hemogenicendothelium_projected_pcaloadings_clusters.23
2493	207	0.000988211	0.000189242	Expression	mouse_hemogenicendothelium	mouse_hemogenicendothelium_projected_pcaloadings_clusters.162	mouse_hemogenicendothelium_projected_pcaloadings_clusters.162	Expression: mouse_hemogenicendothelium_projected_pcaloadings_clusters.162
2493	207	0.000988211	0.000189242	Expression	mouse_hemogenicendothelium	mouse_hemogenicendothelium_projected_pcaloadings_clusters.183	mouse_hemogenicendothelium_projected_pcaloadings_clusters.183	Expression: mouse_hemogenicendothelium_projected_pcaloadings_clusters.183
2493	207	0.000988211	0.000189242	Expression	mouse_hemogenicendothelium	mouse_hemogenicendothelium_projected_pcaloadings_clusters_pre_def.104	mouse_hemogenicendothelium_projected_pcaloadings_clusters_pre_def.104	Expression: mouse_hemogenicendothelium_projected_pcaloadings_clusters_pre_def.104
2493	207	0.000988211	0.000189242	Expression	mouse_hemogenicendothelium	mouse_hemogenicendothelium_projected_pcaloadings_clusters_pre_def.174	mouse_hemogenicendothelium_projected_pcaloadings_clusters_pre_def.174	Expression: mouse_hemogenicendothelium_projected_pcaloadings_clusters_pre_def.174
314	208	0.000982345	0.000507074	Expression	human_retina	human_retina_diffexprs_genes_clusters.10	human_retina_diffexprs_genes_clusters.10	Expression: human_retina_diffexprs_genes_clusters.10
314	208	0.000982345	0.000507074	Expression	human_retina2	human_retina2_projected_pcaloadings.45	human_retina2_projected_pcaloadings.45	Expression: human_retina2_projected_pcaloadings.45
314	208	0.000982345	0.000507074	Expression	human_eye	human_eye_average_expression.10	human_eye_average_expression.10	Expression: human_eye_average_expression.10
314	208	0.000982345	0.000507074	Expression	human_eye	human_eye_average_expression.27	human_eye_average_expression.27	Expression: human_eye_average_expression.27
314	208	0.000982345	0.000507074	Expression	human_eye	human_eye_average_expression.32	human_eye_average_expression.32	Expression: human_eye_average_expression.32
314	208	0.000982345	0.000507074	Expression	human_eye	human_eye_diffexprs_tstat_clusters.6	human_eye_diffexprs_tstat_clusters.6	Expression: human_eye_diffexprs_tstat_clusters.6
314	208	0.000982345	0.000507074	Expression	human_eye	human_eye_diffexprs_tstat_clusters.17	human_eye_diffexprs_tstat_clusters.17	Expression: human_eye_diffexprs_tstat_clusters.17
314	208	0.000982345	0.000507074	Expression	human_eye	human_eye_diffexprs_tstat_clusters.35	human_eye_diffexprs_tstat_clusters.35	Expression: human_eye_diffexprs_tstat_clusters.35
314	208	0.000982345	0.000507074	Expression	human_eye	human_eye_diffexprs_tstat_clusters_pre_def.12	human_eye_diffexprs_tstat_clusters_pre_def.12	Expression: human_eye_diffexprs_tstat_clusters_pre_def.12
314	208	0.000982345	0.000507074	Expression	human_eye	human_eye_projected_icaloadings.39	human_eye_projected_icaloadings.39	Expression: human_eye_projected_icaloadings.39
314	208	0.000982345	0.000507074	Expression	human_eye	human_eye_projected_pcaloadings.5	human_eye_projected_pcaloadings.5	Expression: human_eye_projected_pcaloadings.5
314	208	0.000982345	0.000507074	Expression	human_eye	human_eye_projected_pcaloadings.7	human_eye_projected_pcaloadings.7	Expression: human_eye_projected_pcaloadings.7
314	208	0.000982345	0.000507074	Expression	human_eye	human_eye_projected_pcaloadings.20	human_eye_projected_pcaloadings.20	Expression: human_eye_projected_pcaloadings.20
314	208	0.000982345	0.000507074	Expression	human_eye	human_eye_projected_pcaloadings.21	human_eye_projected_pcaloadings.21	Expression: human_eye_projected_pcaloadings.21
314	208	0.000982345	0.000507074	Expression	human_eye	human_eye_projected_pcaloadings.23	human_eye_projected_pcaloadings.23	Expression: human_eye_projected_pcaloadings.23
314	208	0.000982345	0.000507074	Expression	human_eye	human_eye_projected_pcaloadings_clusters.3	human_eye_projected_pcaloadings_clusters.3	Expression: human_eye_projected_pcaloadings_clusters.3
314	208	0.000982345	0.000507074	Expression	human_eye	human_eye_projected_pcaloadings_clusters.4	human_eye_projected_pcaloadings_clusters.4	Expression: human_eye_projected_pcaloadings_clusters.4
314	208	0.000982345	0.000507074	Expression	human_eye	human_eye_projected_pcaloadings_clusters.12	human_eye_projected_pcaloadings_clusters.12	Expression: human_eye_projected_pcaloadings_clusters.12
314	208	0.000982345	0.000507074	Expression	human_eye	human_eye_projected_pcaloadings_clusters.22	human_eye_projected_pcaloadings_clusters.22	Expression: human_eye_projected_pcaloadings_clusters.22
314	208	0.000982345	0.000507074	Expression	human_eye	human_eye_projected_pcaloadings_clusters.24	human_eye_projected_pcaloadings_clusters.24	Expression: human_eye_projected_pcaloadings_clusters.24
314	208	0.000982345	0.000507074	Expression	human_eye	human_eye_projected_pcaloadings_clusters.43	human_eye_projected_pcaloadings_clusters.43	Expression: human_eye_projected_pcaloadings_clusters.43
314	208	0.000982345	0.000507074	Expression	human_eye	human_eye_projected_pcaloadings_clusters.46	human_eye_projected_pcaloadings_clusters.46	Expression: human_eye_projected_pcaloadings_clusters.46
314	208	0.000982345	0.000507074	Expression	human_eye	human_eye_projected_pcaloadings_clusters.72	human_eye_projected_pcaloadings_clusters.72	Expression: human_eye_projected_pcaloadings_clusters.72
314	208	0.000982345	0.000507074	Expression	human_eye	human_eye_projected_pcaloadings_clusters.84	human_eye_projected_pcaloadings_clusters.84	Expression: human_eye_projected_pcaloadings_clusters.84
314	208	0.000982345	0.000507074	Expression	human_eye	human_eye_projected_pcaloadings_clusters.85	human_eye_projected_pcaloadings_clusters.85	Expression: human_eye_projected_pcaloadings_clusters.85
314	208	0.000982345	0.000507074	Expression	human_eye	human_eye_projected_pcaloadings_clusters.86	human_eye_projected_pcaloadings_clusters.86	Expression: human_eye_projected_pcaloadings_clusters.86
314	208	0.000982345	0.000507074	Expression	human_eye	human_eye_projected_pcaloadings_clusters.87	human_eye_projected_pcaloadings_clusters.87	Expression: human_eye_projected_pcaloadings_clusters.87
314	208	0.000982345	0.000507074	Expression	human_eye	human_eye_projected_pcaloadings_clusters.91	human_eye_projected_pcaloadings_clusters.91	Expression: human_eye_projected_pcaloadings_clusters.91
314	208	0.000982345	0.000507074	Expression	human_eye	human_eye_projected_pcaloadings_clusters.120	human_eye_projected_pcaloadings_clusters.120	Expression: human_eye_projected_pcaloadings_clusters.120
314	208	0.000982345	0.000507074	Expression	human_eye	human_eye_projected_pcaloadings_clusters.124	human_eye_projected_pcaloadings_clusters.124	Expression: human_eye_projected_pcaloadings_clusters.124
314	208	0.000982345	0.000507074	Expression	human_eye	human_eye_projected_pcaloadings_clusters.128	human_eye_projected_pcaloadings_clusters.128	Expression: human_eye_projected_pcaloadings_clusters.128
314	208	0.000982345	0.000507074	Expression	human_eye	human_eye_projected_pcaloadings_clusters.146	human_eye_projected_pcaloadings_clusters.146	Expression: human_eye_projected_pcaloadings_clusters.146
314	208	0.000982345	0.000507074	Expression	human_eye	human_eye_projected_pcaloadings_clusters.147	human_eye_projected_pcaloadings_clusters.147	Expression: human_eye_projected_pcaloadings_clusters.147
314	208	0.000982345	0.000507074	Expression	human_eye	human_eye_projected_pcaloadings_clusters.148	human_eye_projected_pcaloadings_clusters.148	Expression: human_eye_projected_pcaloadings_clusters.148
314	208	0.000982345	0.000507074	Expression	human_eye	human_eye_projected_pcaloadings_clusters.149	human_eye_projected_pcaloadings_clusters.149	Expression: human_eye_projected_pcaloadings_clusters.149
314	208	0.000982345	0.000507074	Expression	human_eye	human_eye_projected_pcaloadings_clusters.169	human_eye_projected_pcaloadings_clusters.169	Expression: human_eye_projected_pcaloadings_clusters.169
314	208	0.000982345	0.000507074	Expression	human_eye	human_eye_projected_pcaloadings_clusters.175	human_eye_projected_pcaloadings_clusters.175	Expression: human_eye_projected_pcaloadings_clusters.175
314	208	0.000982345	0.000507074	Expression	human_eye	human_eye_projected_pcaloadings_clusters.176	human_eye_projected_pcaloadings_clusters.176	Expression: human_eye_projected_pcaloadings_clusters.176
314	208	0.000982345	0.000507074	Expression	human_eye	human_eye_projected_pcaloadings_clusters.180	human_eye_projected_pcaloadings_clusters.180	Expression: human_eye_projected_pcaloadings_clusters.180
314	208	0.000982345	0.000507074	Expression	human_eye	human_eye_projected_pcaloadings_clusters.186	human_eye_projected_pcaloadings_clusters.186	Expression: human_eye_projected_pcaloadings_clusters.186
314	208	0.000982345	0.000507074	Expression	human_eye	human_eye_projected_pcaloadings_clusters.196	human_eye_projected_pcaloadings_clusters.196	Expression: human_eye_projected_pcaloadings_clusters.196
314	208	0.000982345	0.000507074	Expression	human_eye	human_eye_projected_pcaloadings_clusters.215	human_eye_projected_pcaloadings_clusters.215	Expression: human_eye_projected_pcaloadings_clusters.215
314	208	0.000982345	0.000507074	Expression	human_eye	human_eye_projected_pcaloadings_clusters.218	human_eye_projected_pcaloadings_clusters.218	Expression: human_eye_projected_pcaloadings_clusters.218
314	208	0.000982345	0.000507074	Expression	human_eye	human_eye_projected_pcaloadings_clusters.219	human_eye_projected_pcaloadings_clusters.219	Expression: human_eye_projected_pcaloadings_clusters.219
314	208	0.000982345	0.000507074	Expression	human_eye	human_eye_projected_pcaloadings_clusters.254	human_eye_projected_pcaloadings_clusters.254	Expression: human_eye_projected_pcaloadings_clusters.254
314	208	0.000982345	0.000507074	Expression	human_eye	human_eye_projected_pcaloadings_clusters.261	human_eye_projected_pcaloadings_clusters.261	Expression: human_eye_projected_pcaloadings_clusters.261
314	208	0.000982345	0.000507074	Expression	human_eye	human_eye_projected_pcaloadings_clusters.286	human_eye_projected_pcaloadings_clusters.286	Expression: human_eye_projected_pcaloadings_clusters.286
314	208	0.000982345	0.000507074	Expression	human_eye	human_eye_projected_pcaloadings_clusters.311	human_eye_projected_pcaloadings_clusters.311	Expression: human_eye_projected_pcaloadings_clusters.311
314	208	0.000982345	0.000507074	Expression	human_eye	human_eye_projected_pcaloadings_clusters.334	human_eye_projected_pcaloadings_clusters.334	Expression: human_eye_projected_pcaloadings_clusters.334
314	208	0.000982345	0.000507074	Expression	human_eye	human_eye_projected_pcaloadings_clusters.335	human_eye_projected_pcaloadings_clusters.335	Expression: human_eye_projected_pcaloadings_clusters.335
314	208	0.000982345	0.000507074	Expression	human_eye	human_eye_projected_pcaloadings_clusters.353	human_eye_projected_pcaloadings_clusters.353	Expression: human_eye_projected_pcaloadings_clusters.353
314	208	0.000982345	0.000507074	Expression	human_eye	human_eye_projected_pcaloadings_clusters_pre_def.11	human_eye_projected_pcaloadings_clusters_pre_def.11	Expression: human_eye_projected_pcaloadings_clusters_pre_def.11
314	208	0.000982345	0.000507074	Expression	human_eye	human_eye_projected_pcaloadings_clusters_pre_def.22	human_eye_projected_pcaloadings_clusters_pre_def.22	Expression: human_eye_projected_pcaloadings_clusters_pre_def.22
314	208	0.000982345	0.000507074	Expression	human_eye	human_eye_projected_pcaloadings_clusters_pre_def.26	human_eye_projected_pcaloadings_clusters_pre_def.26	Expression: human_eye_projected_pcaloadings_clusters_pre_def.26
314	208	0.000982345	0.000507074	Expression	human_eye	human_eye_projected_pcaloadings_clusters_pre_def.98	human_eye_projected_pcaloadings_clusters_pre_def.98	Expression: human_eye_projected_pcaloadings_clusters_pre_def.98
314	208	0.000982345	0.000507074	Expression	human_eye	human_eye_projected_pcaloadings_clusters_pre_def.112	human_eye_projected_pcaloadings_clusters_pre_def.112	Expression: human_eye_projected_pcaloadings_clusters_pre_def.112
314	208	0.000982345	0.000507074	Expression	human_eye	human_eye_projected_pcaloadings_clusters_pre_def.115	human_eye_projected_pcaloadings_clusters_pre_def.115	Expression: human_eye_projected_pcaloadings_clusters_pre_def.115
314	208	0.000982345	0.000507074	Expression	human_eye	human_eye_projected_pcaloadings_clusters_pre_def.135	human_eye_projected_pcaloadings_clusters_pre_def.135	Expression: human_eye_projected_pcaloadings_clusters_pre_def.135
314	208	0.000982345	0.000507074	Expression	human_eye	human_eye_projected_pcaloadings_clusters_pre_def.138	human_eye_projected_pcaloadings_clusters_pre_def.138	Expression: human_eye_projected_pcaloadings_clusters_pre_def.138
314	208	0.000982345	0.000507074	Expression	human_eye	human_eye_projected_pcaloadings_clusters_pre_def.170	human_eye_projected_pcaloadings_clusters_pre_def.170	Expression: human_eye_projected_pcaloadings_clusters_pre_def.170
314	208	0.000982345	0.000507074	Expression	human_eye	human_eye_projected_pcaloadings_clusters_pre_def.249	human_eye_projected_pcaloadings_clusters_pre_def.249	Expression: human_eye_projected_pcaloadings_clusters_pre_def.249
678	209	0.000982225	0.000144954	Expression	mouse_adipocyte	mouse_adipocyte_diffexprs_genes_clusters.14	mouse_adipocyte_diffexprs_genes_clusters.14	Expression: mouse_adipocyte_diffexprs_genes_clusters.14
678	209	0.000982225	0.000144954	Expression	mouse_aorta	mouse_aorta_diffexprs_down_genes_clusters.2	mouse_aorta_diffexprs_down_genes_clusters.2	Expression: mouse_aorta_diffexprs_down_genes_clusters.2
678	209	0.000982225	0.000144954	Expression	mouse_aorta	mouse_aorta_diffexprs_down_genes_clusters.4	mouse_aorta_diffexprs_down_genes_clusters.4	Expression: mouse_aorta_diffexprs_down_genes_clusters.4
678	209	0.000982225	0.000144954	Expression	mouse_aorta	mouse_aorta_diffexprs_down_genes_clusters.11	mouse_aorta_diffexprs_down_genes_clusters.11	Expression: mouse_aorta_diffexprs_down_genes_clusters.11
678	209	0.000982225	0.000144954	Expression	mouse_aorta	mouse_aorta_diffexprs_down_genes_clusters_pre_def.2	mouse_aorta_diffexprs_down_genes_clusters_pre_def.2	Expression: mouse_aorta_diffexprs_down_genes_clusters_pre_def.2
678	209	0.000982225	0.000144954	Expression	mouse_aorta	mouse_aorta_diffexprs_down_genes_clusters_pre_def.3	mouse_aorta_diffexprs_down_genes_clusters_pre_def.3	Expression: mouse_aorta_diffexprs_down_genes_clusters_pre_def.3
678	209	0.000982225	0.000144954	Expression	mouse_aorta	mouse_aorta_diffexprs_down_genes_clusters_pre_def.10	mouse_aorta_diffexprs_down_genes_clusters_pre_def.10	Expression: mouse_aorta_diffexprs_down_genes_clusters_pre_def.10
678	209	0.000982225	0.000144954	Expression	mouse_aorta	mouse_aorta_diffexprs_tstat_clusters.12	mouse_aorta_diffexprs_tstat_clusters.12	Expression: mouse_aorta_diffexprs_tstat_clusters.12
678	209	0.000982225	0.000144954	Expression	mouse_aorta	mouse_aorta_diffexprs_tstat_clusters_pre_def.2	mouse_aorta_diffexprs_tstat_clusters_pre_def.2	Expression: mouse_aorta_diffexprs_tstat_clusters_pre_def.2
678	209	0.000982225	0.000144954	Expression	mouse_multiple	mouse_multiple_diffexprs_genes_clusters_pre_def.2	mouse_multiple_diffexprs_genes_clusters_pre_def.2	Expression: mouse_multiple_diffexprs_genes_clusters_pre_def.2
678	209	0.000982225	0.000144954	Expression	mouse_multiple2_droplet	mouse_multiple2_droplet_projected_pcaloadings_clusters.184	mouse_multiple2_droplet_projected_pcaloadings_clusters.184	Expression: mouse_multiple2_droplet_projected_pcaloadings_clusters.184
678	209	0.000982225	0.000144954	Expression	mouse_multiple2_droplet	mouse_multiple2_droplet_projected_pcaloadings_clusters_pre_def.364	mouse_multiple2_droplet_projected_pcaloadings_clusters_pre_def.364	Expression: mouse_multiple2_droplet_projected_pcaloadings_clusters_pre_def.364
678	209	0.000982225	0.000144954	Expression	mouse_nerve	mouse_nerve_diffexprs_genes_clusters.5	mouse_nerve_diffexprs_genes_clusters.5	Expression: mouse_nerve_diffexprs_genes_clusters.5
678	209	0.000982225	0.000144954	Expression	mouse_nerve	mouse_nerve_diffexprs_genes_clusters.14	mouse_nerve_diffexprs_genes_clusters.14	Expression: mouse_nerve_diffexprs_genes_clusters.14
678	209	0.000982225	0.000144954	Expression	mouse_nerve	mouse_nerve_diffexprs_genes_clusters_pre_def.6	mouse_nerve_diffexprs_genes_clusters_pre_def.6	Expression: mouse_nerve_diffexprs_genes_clusters_pre_def.6
2028	210	0.000976238	0.000311179	Expression	mouse_multiple2_bulk	mouse_multiple2_bulk_projected_icaloadings.28	mouse_multiple2_bulk_projected_icaloadings.28	Expression: mouse_multiple2_bulk_projected_icaloadings.28
2028	210	0.000976238	0.000311179	Expression	mouse_multiple2_bulk	mouse_multiple2_bulk_projected_icaloadings.30	mouse_multiple2_bulk_projected_icaloadings.30	Expression: mouse_multiple2_bulk_projected_icaloadings.30
2028	210	0.000976238	0.000311179	Expression	mouse_multiple2_bulk	mouse_multiple2_bulk_projected_icaloadings.31	mouse_multiple2_bulk_projected_icaloadings.31	Expression: mouse_multiple2_bulk_projected_icaloadings.31
2028	210	0.000976238	0.000311179	Expression	mouse_multiple2_bulk	mouse_multiple2_bulk_projected_icaloadings.32	mouse_multiple2_bulk_projected_icaloadings.32	Expression: mouse_multiple2_bulk_projected_icaloadings.32
2028	210	0.000976238	0.000311179	Expression	mouse_multiple2_bulk	mouse_multiple2_bulk_projected_icaloadings.34	mouse_multiple2_bulk_projected_icaloadings.34	Expression: mouse_multiple2_bulk_projected_icaloadings.34
2028	210	0.000976238	0.000311179	Expression	mouse_multiple2_bulk	mouse_multiple2_bulk_projected_icaloadings.35	mouse_multiple2_bulk_projected_icaloadings.35	Expression: mouse_multiple2_bulk_projected_icaloadings.35
2028	210	0.000976238	0.000311179	Expression	mouse_multiple2_bulk	mouse_multiple2_bulk_projected_pcaloadings.15	mouse_multiple2_bulk_projected_pcaloadings.15	Expression: mouse_multiple2_bulk_projected_pcaloadings.15
2028	210	0.000976238	0.000311179	Expression	mouse_multiple2_bulk	mouse_multiple2_bulk_projected_pcaloadings.21	mouse_multiple2_bulk_projected_pcaloadings.21	Expression: mouse_multiple2_bulk_projected_pcaloadings.21
2028	210	0.000976238	0.000311179	Expression	mouse_multiple2_bulk	mouse_multiple2_bulk_projected_pcaloadings_clusters.6	mouse_multiple2_bulk_projected_pcaloadings_clusters.6	Expression: mouse_multiple2_bulk_projected_pcaloadings_clusters.6
1324	211	0.000975245	0.000189726	Expression	mouse_endothelium	mouse_endothelium_diffexprs_down_genes_clusters.9	mouse_endothelium_diffexprs_down_genes_clusters.9	Expression: mouse_endothelium_diffexprs_down_genes_clusters.9
1324	211	0.000975245	0.000189726	Expression	mouse_endothelium	mouse_endothelium_diffexprs_down_genes_clusters.16	mouse_endothelium_diffexprs_down_genes_clusters.16	Expression: mouse_endothelium_diffexprs_down_genes_clusters.16
1324	211	0.000975245	0.000189726	Expression	mouse_endothelium	mouse_endothelium_diffexprs_down_genes_clusters.26	mouse_endothelium_diffexprs_down_genes_clusters.26	Expression: mouse_endothelium_diffexprs_down_genes_clusters.26
1324	211	0.000975245	0.000189726	Expression	mouse_endothelium	mouse_endothelium_diffexprs_genes_clusters.1	mouse_endothelium_diffexprs_genes_clusters.1	Expression: mouse_endothelium_diffexprs_genes_clusters.1
1324	211	0.000975245	0.000189726	Expression	mouse_endothelium	mouse_endothelium_diffexprs_genes_clusters.5	mouse_endothelium_diffexprs_genes_clusters.5	Expression: mouse_endothelium_diffexprs_genes_clusters.5
1324	211	0.000975245	0.000189726	Expression	mouse_endothelium	mouse_endothelium_diffexprs_genes_clusters.13	mouse_endothelium_diffexprs_genes_clusters.13	Expression: mouse_endothelium_diffexprs_genes_clusters.13
1324	211	0.000975245	0.000189726	Expression	mouse_endothelium	mouse_endothelium_diffexprs_genes_clusters.27	mouse_endothelium_diffexprs_genes_clusters.27	Expression: mouse_endothelium_diffexprs_genes_clusters.27
1324	211	0.000975245	0.000189726	Expression	mouse_endothelium	mouse_endothelium_diffexprs_genes_clusters_pre_def.4	mouse_endothelium_diffexprs_genes_clusters_pre_def.4	Expression: mouse_endothelium_diffexprs_genes_clusters_pre_def.4
1324	211	0.000975245	0.000189726	Expression	mouse_endothelium	mouse_endothelium_diffexprs_tstat_clusters.6	mouse_endothelium_diffexprs_tstat_clusters.6	Expression: mouse_endothelium_diffexprs_tstat_clusters.6
1324	211	0.000975245	0.000189726	Expression	mouse_endothelium	mouse_endothelium_diffexprs_tstat_clusters.10	mouse_endothelium_diffexprs_tstat_clusters.10	Expression: mouse_endothelium_diffexprs_tstat_clusters.10
1324	211	0.000975245	0.000189726	Expression	mouse_endothelium	mouse_endothelium_diffexprs_tstat_clusters.15	mouse_endothelium_diffexprs_tstat_clusters.15	Expression: mouse_endothelium_diffexprs_tstat_clusters.15
1324	211	0.000975245	0.000189726	Expression	mouse_endothelium	mouse_endothelium_diffexprs_tstat_clusters.19	mouse_endothelium_diffexprs_tstat_clusters.19	Expression: mouse_endothelium_diffexprs_tstat_clusters.19
1324	211	0.000975245	0.000189726	Expression	mouse_endothelium	mouse_endothelium_diffexprs_tstat_clusters.39	mouse_endothelium_diffexprs_tstat_clusters.39	Expression: mouse_endothelium_diffexprs_tstat_clusters.39
1324	211	0.000975245	0.000189726	Expression	mouse_endothelium	mouse_endothelium_diffexprs_tstat_clusters_pre_def.3	mouse_endothelium_diffexprs_tstat_clusters_pre_def.3	Expression: mouse_endothelium_diffexprs_tstat_clusters_pre_def.3
1324	211	0.000975245	0.000189726	Expression	mouse_hemogenicendothelium	mouse_hemogenicendothelium_diffexprs_genes_clusters_pre_def.9	mouse_hemogenicendothelium_diffexprs_genes_clusters_pre_def.9	Expression: mouse_hemogenicendothelium_diffexprs_genes_clusters_pre_def.9
1324	211	0.000975245	0.000189726	Expression	mouse_hemogenicendothelium	mouse_hemogenicendothelium_diffexprs_genes_clusters_pre_def.17	mouse_hemogenicendothelium_diffexprs_genes_clusters_pre_def.17	Expression: mouse_hemogenicendothelium_diffexprs_genes_clusters_pre_def.17
1473	212	0.000968713	0.000137967	Expression	mouse_gastrulation	mouse_gastrulation_projected_pcaloadings.23	mouse_gastrulation_projected_pcaloadings.23	Expression: mouse_gastrulation_projected_pcaloadings.23
1473	212	0.000968713	0.000137967	Expression	mouse_gastrulation	mouse_gastrulation_projected_pcaloadings_clusters_pre_def.138	mouse_gastrulation_projected_pcaloadings_clusters_pre_def.138	Expression: mouse_gastrulation_projected_pcaloadings_clusters_pre_def.138
1473	212	0.000968713	0.000137967	Expression	mouse_gastrulation	mouse_gastrulation_projected_pcaloadings_clusters_pre_def.319	mouse_gastrulation_projected_pcaloadings_clusters_pre_def.319	Expression: mouse_gastrulation_projected_pcaloadings_clusters_pre_def.319
1473	212	0.000968713	0.000137967	Expression	mouse_gutendoderm	mouse_gutendoderm_projected_pcaloadings_clusters.19	mouse_gutendoderm_projected_pcaloadings_clusters.19	Expression: mouse_gutendoderm_projected_pcaloadings_clusters.19
1473	212	0.000968713	0.000137967	Expression	mouse_gutendoderm	mouse_gutendoderm_projected_pcaloadings_clusters.37	mouse_gutendoderm_projected_pcaloadings_clusters.37	Expression: mouse_gutendoderm_projected_pcaloadings_clusters.37
1473	212	0.000968713	0.000137967	Expression	mouse_gutendoderm	mouse_gutendoderm_projected_pcaloadings_clusters.158	mouse_gutendoderm_projected_pcaloadings_clusters.158	Expression: mouse_gutendoderm_projected_pcaloadings_clusters.158
1473	212	0.000968713	0.000137967	Expression	mouse_gutendoderm	mouse_gutendoderm_projected_pcaloadings_clusters.277	mouse_gutendoderm_projected_pcaloadings_clusters.277	Expression: mouse_gutendoderm_projected_pcaloadings_clusters.277
1473	212	0.000968713	0.000137967	Expression	mouse_hairfollicle	mouse_hairfollicle_projected_pcaloadings.23	mouse_hairfollicle_projected_pcaloadings.23	Expression: mouse_hairfollicle_projected_pcaloadings.23
1473	212	0.000968713	0.000137967	Expression	mouse_heart_control	mouse_heart_control_projected_pcaloadings_clusters.47	mouse_heart_control_projected_pcaloadings_clusters.47	Expression: mouse_heart_control_projected_pcaloadings_clusters.47
1473	212	0.000968713	0.000137967	Expression	mouse_hemogenicendothelium	mouse_hemogenicendothelium_projected_pcaloadings_clusters.26	mouse_hemogenicendothelium_projected_pcaloadings_clusters.26	Expression: mouse_hemogenicendothelium_projected_pcaloadings_clusters.26
1473	212	0.000968713	0.000137967	Expression	mouse_hemogenicendothelium	mouse_hemogenicendothelium_projected_pcaloadings_clusters_pre_def.16	mouse_hemogenicendothelium_projected_pcaloadings_clusters_pre_def.16	Expression: mouse_hemogenicendothelium_projected_pcaloadings_clusters_pre_def.16
1473	212	0.000968713	0.000137967	Expression	mouse_hemogenicendothelium	mouse_hemogenicendothelium_projected_pcaloadings_clusters_pre_def.56	mouse_hemogenicendothelium_projected_pcaloadings_clusters_pre_def.56	Expression: mouse_hemogenicendothelium_projected_pcaloadings_clusters_pre_def.56
1473	212	0.000968713	0.000137967	Expression	mouse_multiple2_droplet	mouse_multiple2_droplet_projected_pcaloadings.41	mouse_multiple2_droplet_projected_pcaloadings.41	Expression: mouse_multiple2_droplet_projected_pcaloadings.41
2783	213	0.000945501	0.000171618	Expression	mouse_lung	mouse_lung_average_expression.7	mouse_lung_average_expression.7	Expression: mouse_lung_average_expression.7
2783	213	0.000945501	0.000171618	Expression	mouse_lung	mouse_lung_projected_icaloadings.14	mouse_lung_projected_icaloadings.14	Expression: mouse_lung_projected_icaloadings.14
2783	213	0.000945501	0.000171618	Expression	mouse_lung	mouse_lung_projected_pcaloadings_clusters.61	mouse_lung_projected_pcaloadings_clusters.61	Expression: mouse_lung_projected_pcaloadings_clusters.61
2783	213	0.000945501	0.000171618	Expression	mouse_multiple	mouse_multiple_projected_pcaloadings_clusters.243	mouse_multiple_projected_pcaloadings_clusters.243	Expression: mouse_multiple_projected_pcaloadings_clusters.243
2783	213	0.000945501	0.000171618	Expression	mouse_multiple	mouse_multiple_projected_pcaloadings_clusters_pre_def.2	mouse_multiple_projected_pcaloadings_clusters_pre_def.2	Expression: mouse_multiple_projected_pcaloadings_clusters_pre_def.2
1021	214	0.000941758	0.00105601	Expression	mouse_brain2	mouse_brain2_projected_pcaloadings_clusters_pre_def.427	mouse_brain2_projected_pcaloadings_clusters_pre_def.427	Expression: mouse_brain2_projected_pcaloadings_clusters_pre_def.427
1021	214	0.000941758	0.00105601	Expression	human_lung	human_lung_diffexprs_genes_clusters_pre_def.33	human_lung_diffexprs_genes_clusters_pre_def.33	Expression: human_lung_diffexprs_genes_clusters_pre_def.33
1021	214	0.000941758	0.00105601	PPI	ppi	ppi.4897	NLGN1	PPI: NLGN1
1021	214	0.000941758	0.00105601	PPI	ppi	ppi.4898	NLGN2	PPI: NLGN2
1021	214	0.000941758	0.00105601	PPI	ppi	ppi.4900	NLGN4X	PPI: NLGN4X
1021	214	0.000941758	0.00105601	PPI	ppi	ppi.6050	PTPRS	PPI: PTPRS
1021	214	0.000941758	0.00105601	PPI	ppi	ppi.6712	SDK2	PPI: SDK2
2256	215	0.000929444	0.000132086	Expression	mouse_heart_control	mouse_heart_control_average_expression.1	mouse_heart_control_average_expression.1	Expression: mouse_heart_control_average_expression.1
2256	215	0.000929444	0.000132086	Expression	mouse_heart_control	mouse_heart_control_diffexprs_tstat_clusters.14	mouse_heart_control_diffexprs_tstat_clusters.14	Expression: mouse_heart_control_diffexprs_tstat_clusters.14
2256	215	0.000929444	0.000132086	Expression	mouse_heart_control	mouse_heart_control_projected_icaloadings.24	mouse_heart_control_projected_icaloadings.24	Expression: mouse_heart_control_projected_icaloadings.24
2256	215	0.000929444	0.000132086	Expression	mouse_heart_control	mouse_heart_control_projected_pcaloadings_clusters.1	mouse_heart_control_projected_pcaloadings_clusters.1	Expression: mouse_heart_control_projected_pcaloadings_clusters.1
2256	215	0.000929444	0.000132086	Expression	mouse_heart_ko	mouse_heart_ko_projected_pcaloadings_clusters.7	mouse_heart_ko_projected_pcaloadings_clusters.7	Expression: mouse_heart_ko_projected_pcaloadings_clusters.7
2256	215	0.000929444	0.000132086	Expression	mouse_multiple2_facs	mouse_multiple2_facs_projected_pcaloadings.38	mouse_multiple2_facs_projected_pcaloadings.38	Expression: mouse_multiple2_facs_projected_pcaloadings.38
2352	216	0.000927329	0.000177229	Expression	mouse_muscle	mouse_muscle_projected_pcaloadings.19	mouse_muscle_projected_pcaloadings.19	Expression: mouse_muscle_projected_pcaloadings.19
2352	216	0.000927329	0.000177229	Expression	mouse_muscle	mouse_muscle_projected_pcaloadings_clusters.74	mouse_muscle_projected_pcaloadings_clusters.74	Expression: mouse_muscle_projected_pcaloadings_clusters.74
2352	216	0.000927329	0.000177229	Expression	mouse_muscle	mouse_muscle_projected_pcaloadings_clusters_pre_def.14	mouse_muscle_projected_pcaloadings_clusters_pre_def.14	Expression: mouse_muscle_projected_pcaloadings_clusters_pre_def.14
2352	216	0.000927329	0.000177229	Expression	mouse_muscle2	mouse_muscle2_projected_pcaloadings.19	mouse_muscle2_projected_pcaloadings.19	Expression: mouse_muscle2_projected_pcaloadings.19
2352	216	0.000927329	0.000177229	Expression	mouse_muscle2	mouse_muscle2_projected_pcaloadings_clusters.84	mouse_muscle2_projected_pcaloadings_clusters.84	Expression: mouse_muscle2_projected_pcaloadings_clusters.84
2352	216	0.000927329	0.000177229	Expression	mouse_muscle2	mouse_muscle2_projected_pcaloadings_clusters_pre_def.14	mouse_muscle2_projected_pcaloadings_clusters_pre_def.14	Expression: mouse_muscle2_projected_pcaloadings_clusters_pre_def.14
2701	217	0.000922438	0.000816076	Expression	mouse_development	mouse_development_projected_pcaloadings_clusters.227	mouse_development_projected_pcaloadings_clusters.227	Expression: mouse_development_projected_pcaloadings_clusters.227
2701	217	0.000922438	0.000816076	Expression	mouse_development	mouse_development_projected_pcaloadings_clusters_pre_def.337	mouse_development_projected_pcaloadings_clusters_pre_def.337	Expression: mouse_development_projected_pcaloadings_clusters_pre_def.337
2701	217	0.000922438	0.000816076	Expression	mouse_hemogenicendothelium	mouse_hemogenicendothelium_projected_pcaloadings.39	mouse_hemogenicendothelium_projected_pcaloadings.39	Expression: mouse_hemogenicendothelium_projected_pcaloadings.39
585	218	0.000920664	0.000212559	Expression	human_brain4	human_brain4_projected_pcaloadings_clusters.75	human_brain4_projected_pcaloadings_clusters.75	Expression: human_brain4_projected_pcaloadings_clusters.75
585	218	0.000920664	0.000212559	Expression	mouse_development	mouse_development_projected_pcaloadings_clusters.34	mouse_development_projected_pcaloadings_clusters.34	Expression: mouse_development_projected_pcaloadings_clusters.34
585	218	0.000920664	0.000212559	Expression	mouse_development	mouse_development_projected_pcaloadings_clusters_pre_def.24	mouse_development_projected_pcaloadings_clusters_pre_def.24	Expression: mouse_development_projected_pcaloadings_clusters_pre_def.24
1373	219	0.000917793	0.000304139	Expression	mouse_endothelium	mouse_endothelium_projected_pcaloadings_clusters.113	mouse_endothelium_projected_pcaloadings_clusters.113	Expression: mouse_endothelium_projected_pcaloadings_clusters.113
1373	219	0.000917793	0.000304139	Expression	human_gut_fib	human_gut_fib_projected_pcaloadings.7	human_gut_fib_projected_pcaloadings.7	Expression: human_gut_fib_projected_pcaloadings.7
1373	219	0.000917793	0.000304139	Expression	human_liver	human_liver_projected_pcaloadings.15	human_liver_projected_pcaloadings.15	Expression: human_liver_projected_pcaloadings.15
1373	219	0.000917793	0.000304139	Expression	human_liver	human_liver_projected_pcaloadings_clusters.33	human_liver_projected_pcaloadings_clusters.33	Expression: human_liver_projected_pcaloadings_clusters.33
1475	220	0.000914883	0.00016263	Expression	mouse_gastrulation	mouse_gastrulation_projected_pcaloadings.29	mouse_gastrulation_projected_pcaloadings.29	Expression: mouse_gastrulation_projected_pcaloadings.29
1475	220	0.000914883	0.00016263	Expression	mouse_hairfollicle	mouse_hairfollicle_projected_pcaloadings_clusters.9	mouse_hairfollicle_projected_pcaloadings_clusters.9	Expression: mouse_hairfollicle_projected_pcaloadings_clusters.9
1475	220	0.000914883	0.00016263	Expression	mouse_hairfollicle	mouse_hairfollicle_projected_pcaloadings_clusters.58	mouse_hairfollicle_projected_pcaloadings_clusters.58	Expression: mouse_hairfollicle_projected_pcaloadings_clusters.58
1475	220	0.000914883	0.00016263	Expression	mouse_hemogenicendothelium	mouse_hemogenicendothelium_projected_pcaloadings_clusters.29	mouse_hemogenicendothelium_projected_pcaloadings_clusters.29	Expression: mouse_hemogenicendothelium_projected_pcaloadings_clusters.29
1475	220	0.000914883	0.00016263	Expression	mouse_hemogenicendothelium	mouse_hemogenicendothelium_projected_pcaloadings_clusters_pre_def.39	mouse_hemogenicendothelium_projected_pcaloadings_clusters_pre_def.39	Expression: mouse_hemogenicendothelium_projected_pcaloadings_clusters_pre_def.39
1475	220	0.000914883	0.00016263	Expression	mouse_hemogenicendothelium	mouse_hemogenicendothelium_projected_pcaloadings_clusters_pre_def.76	mouse_hemogenicendothelium_projected_pcaloadings_clusters_pre_def.76	Expression: mouse_hemogenicendothelium_projected_pcaloadings_clusters_pre_def.76
1475	220	0.000914883	0.00016263	Expression	mouse_multiple2_facs	mouse_multiple2_facs_projected_pcaloadings_clusters_pre_def.358	mouse_multiple2_facs_projected_pcaloadings_clusters_pre_def.358	Expression: mouse_multiple2_facs_projected_pcaloadings_clusters_pre_def.358
1475	220	0.000914883	0.00016263	Expression	mouse_thymus	mouse_thymus_projected_icaloadings.39	mouse_thymus_projected_icaloadings.39	Expression: mouse_thymus_projected_icaloadings.39
1475	220	0.000914883	0.00016263	Expression	mouse_thymus	mouse_thymus_projected_pcaloadings_clusters.48	mouse_thymus_projected_pcaloadings_clusters.48	Expression: mouse_thymus_projected_pcaloadings_clusters.48
1475	220	0.000914883	0.00016263	Expression	mouse_thymus	mouse_thymus_projected_pcaloadings_clusters.49	mouse_thymus_projected_pcaloadings_clusters.49	Expression: mouse_thymus_projected_pcaloadings_clusters.49
2072	221	0.000913837	0.000272724	Expression	mouse_digestive_adult	mouse_digestive_adult_diffexprs_genes_clusters.4	mouse_digestive_adult_diffexprs_genes_clusters.4	Expression: mouse_digestive_adult_diffexprs_genes_clusters.4
2072	221	0.000913837	0.000272724	Expression	mouse_multiple2_droplet	mouse_multiple2_droplet_diffexprs_genes_clusters_pre_def.87	mouse_multiple2_droplet_diffexprs_genes_clusters_pre_def.87	Expression: mouse_multiple2_droplet_diffexprs_genes_clusters_pre_def.87
2072	221	0.000913837	0.000272724	Expression	mouse_multiple2_droplet	mouse_multiple2_droplet_diffexprs_genes_clusters_pre_def.108	mouse_multiple2_droplet_diffexprs_genes_clusters_pre_def.108	Expression: mouse_multiple2_droplet_diffexprs_genes_clusters_pre_def.108
2072	221	0.000913837	0.000272724	Pathway	pathways	pathways.6477	regulation of protein processing	Pathway: regulation of protein processing
2072	221	0.000913837	0.000272724	Pathway	pathways	pathways.8350	KEGG_COMPLEMENT_AND_COAGULATION_CASCADES	Pathway: KEGG_COMPLEMENT_AND_COAGULATION_CASCADES
132	222	0.000910204	0.000209742	Expression	human_prostate	human_prostate_projected_icaloadings.48	human_prostate_projected_icaloadings.48	Expression: human_prostate_projected_icaloadings.48
132	222	0.000910204	0.000209742	Expression	human_bladder	human_bladder_projected_pcaloadings_clusters.19	human_bladder_projected_pcaloadings_clusters.19	Expression: human_bladder_projected_pcaloadings_clusters.19
132	222	0.000910204	0.000209742	Expression	mouse_airway	mouse_airway_projected_icaloadings.60	mouse_airway_projected_icaloadings.60	Expression: mouse_airway_projected_icaloadings.60
132	222	0.000910204	0.000209742	Expression	human_gut_fib	human_gut_fib_projected_pcaloadings_clusters.96	human_gut_fib_projected_pcaloadings_clusters.96	Expression: human_gut_fib_projected_pcaloadings_clusters.96
132	222	0.000910204	0.000209742	Expression	human_gut_fib	human_gut_fib_projected_pcaloadings_clusters.137	human_gut_fib_projected_pcaloadings_clusters.137	Expression: human_gut_fib_projected_pcaloadings_clusters.137
132	222	0.000910204	0.000209742	Expression	human_gut_fib	human_gut_fib_projected_pcaloadings_clusters_pre_def.67	human_gut_fib_projected_pcaloadings_clusters_pre_def.67	Expression: human_gut_fib_projected_pcaloadings_clusters_pre_def.67
132	222	0.000910204	0.000209742	Expression	human_lung	human_lung_projected_pcaloadings_clusters.96	human_lung_projected_pcaloadings_clusters.96	Expression: human_lung_projected_pcaloadings_clusters.96
132	222	0.000910204	0.000209742	Expression	human_lung	human_lung_projected_pcaloadings_clusters_pre_def.84	human_lung_projected_pcaloadings_clusters_pre_def.84	Expression: human_lung_projected_pcaloadings_clusters_pre_def.84
132	222	0.000910204	0.000209742	Expression	human_lung	human_lung_projected_pcaloadings_clusters_pre_def.194	human_lung_projected_pcaloadings_clusters_pre_def.194	Expression: human_lung_projected_pcaloadings_clusters_pre_def.194
2353	223	0.000909313	0.00015967	Expression	mouse_gutendoderm	mouse_gutendoderm_projected_icaloadings.40	mouse_gutendoderm_projected_icaloadings.40	Expression: mouse_gutendoderm_projected_icaloadings.40
2353	223	0.000909313	0.00015967	Expression	mouse_gutendoderm	mouse_gutendoderm_projected_pcaloadings_clusters.177	mouse_gutendoderm_projected_pcaloadings_clusters.177	Expression: mouse_gutendoderm_projected_pcaloadings_clusters.177
2353	223	0.000909313	0.00015967	Expression	mouse_gutendoderm	mouse_gutendoderm_projected_pcaloadings_clusters_pre_def.9	mouse_gutendoderm_projected_pcaloadings_clusters_pre_def.9	Expression: mouse_gutendoderm_projected_pcaloadings_clusters_pre_def.9
2353	223	0.000909313	0.00015967	Expression	mouse_gutendoderm	mouse_gutendoderm_projected_pcaloadings_clusters_pre_def.47	mouse_gutendoderm_projected_pcaloadings_clusters_pre_def.47	Expression: mouse_gutendoderm_projected_pcaloadings_clusters_pre_def.47
2353	223	0.000909313	0.00015967	Expression	mouse_muscle	mouse_muscle_projected_pcaloadings.20	mouse_muscle_projected_pcaloadings.20	Expression: mouse_muscle_projected_pcaloadings.20
2353	223	0.000909313	0.00015967	Expression	mouse_muscle	mouse_muscle_projected_pcaloadings_clusters_pre_def.39	mouse_muscle_projected_pcaloadings_clusters_pre_def.39	Expression: mouse_muscle_projected_pcaloadings_clusters_pre_def.39
2353	223	0.000909313	0.00015967	Expression	mouse_muscle2	mouse_muscle2_projected_pcaloadings.20	mouse_muscle2_projected_pcaloadings.20	Expression: mouse_muscle2_projected_pcaloadings.20
2353	223	0.000909313	0.00015967	Expression	mouse_muscle2	mouse_muscle2_projected_pcaloadings_clusters_pre_def.39	mouse_muscle2_projected_pcaloadings_clusters_pre_def.39	Expression: mouse_muscle2_projected_pcaloadings_clusters_pre_def.39
1520	224	0.000900216	0.000131059	Expression	mouse_gastrulation	mouse_gastrulation_projected_pcaloadings_clusters_pre_def.153	mouse_gastrulation_projected_pcaloadings_clusters_pre_def.153	Expression: mouse_gastrulation_projected_pcaloadings_clusters_pre_def.153
1520	224	0.000900216	0.000131059	Expression	mouse_hemogenicendothelium	mouse_hemogenicendothelium_average_expression.11	mouse_hemogenicendothelium_average_expression.11	Expression: mouse_hemogenicendothelium_average_expression.11
1520	224	0.000900216	0.000131059	Expression	mouse_hemogenicendothelium	mouse_hemogenicendothelium_diffexprs_tstat_clusters.23	mouse_hemogenicendothelium_diffexprs_tstat_clusters.23	Expression: mouse_hemogenicendothelium_diffexprs_tstat_clusters.23
1520	224	0.000900216	0.000131059	Expression	mouse_hemogenicendothelium	mouse_hemogenicendothelium_projected_icaloadings.27	mouse_hemogenicendothelium_projected_icaloadings.27	Expression: mouse_hemogenicendothelium_projected_icaloadings.27
1520	224	0.000900216	0.000131059	Expression	mouse_hemogenicendothelium	mouse_hemogenicendothelium_projected_pcaloadings_clusters.101	mouse_hemogenicendothelium_projected_pcaloadings_clusters.101	Expression: mouse_hemogenicendothelium_projected_pcaloadings_clusters.101
1520	224	0.000900216	0.000131059	Expression	mouse_hemogenicendothelium	mouse_hemogenicendothelium_projected_pcaloadings_clusters.167	mouse_hemogenicendothelium_projected_pcaloadings_clusters.167	Expression: mouse_hemogenicendothelium_projected_pcaloadings_clusters.167
854	225	0.000896248	0.000294973	Expression	human_colon2	human_colon2_average_expression.1	human_colon2_average_expression.1	Expression: human_colon2_average_expression.1
854	225	0.000896248	0.000294973	Expression	human_colon2	human_colon2_average_expression.11	human_colon2_average_expression.11	Expression: human_colon2_average_expression.11
854	225	0.000896248	0.000294973	Expression	human_colon2	human_colon2_diffexprs_tstat_clusters.1	human_colon2_diffexprs_tstat_clusters.1	Expression: human_colon2_diffexprs_tstat_clusters.1
854	225	0.000896248	0.000294973	Expression	human_colon2	human_colon2_diffexprs_tstat_clusters.11	human_colon2_diffexprs_tstat_clusters.11	Expression: human_colon2_diffexprs_tstat_clusters.11
854	225	0.000896248	0.000294973	Expression	human_colon2	human_colon2_diffexprs_tstat_clusters.17	human_colon2_diffexprs_tstat_clusters.17	Expression: human_colon2_diffexprs_tstat_clusters.17
854	225	0.000896248	0.000294973	Expression	human_colon2	human_colon2_diffexprs_tstat_clusters.19	human_colon2_diffexprs_tstat_clusters.19	Expression: human_colon2_diffexprs_tstat_clusters.19
854	225	0.000896248	0.000294973	Expression	human_colon2	human_colon2_diffexprs_tstat_clusters_pre_def.15	human_colon2_diffexprs_tstat_clusters_pre_def.15	Expression: human_colon2_diffexprs_tstat_clusters_pre_def.15
854	225	0.000896248	0.000294973	Expression	human_colon2	human_colon2_diffexprs_tstat_clusters_pre_def.18	human_colon2_diffexprs_tstat_clusters_pre_def.18	Expression: human_colon2_diffexprs_tstat_clusters_pre_def.18
854	225	0.000896248	0.000294973	Expression	human_colon2	human_colon2_diffexprs_tstat_clusters_pre_def.19	human_colon2_diffexprs_tstat_clusters_pre_def.19	Expression: human_colon2_diffexprs_tstat_clusters_pre_def.19
854	225	0.000896248	0.000294973	Expression	human_colon2	human_colon2_diffexprs_tstat_clusters_pre_def.21	human_colon2_diffexprs_tstat_clusters_pre_def.21	Expression: human_colon2_diffexprs_tstat_clusters_pre_def.21
854	225	0.000896248	0.000294973	Expression	human_colon2	human_colon2_diffexprs_tstat_clusters_pre_def.22	human_colon2_diffexprs_tstat_clusters_pre_def.22	Expression: human_colon2_diffexprs_tstat_clusters_pre_def.22
854	225	0.000896248	0.000294973	Expression	human_colon2	human_colon2_projected_icaloadings.15	human_colon2_projected_icaloadings.15	Expression: human_colon2_projected_icaloadings.15
854	225	0.000896248	0.000294973	Expression	human_colon2	human_colon2_projected_icaloadings.17	human_colon2_projected_icaloadings.17	Expression: human_colon2_projected_icaloadings.17
854	225	0.000896248	0.000294973	Expression	human_colon2	human_colon2_projected_icaloadings.29	human_colon2_projected_icaloadings.29	Expression: human_colon2_projected_icaloadings.29
854	225	0.000896248	0.000294973	Expression	human_colon2	human_colon2_projected_pcaloadings_clusters.1	human_colon2_projected_pcaloadings_clusters.1	Expression: human_colon2_projected_pcaloadings_clusters.1
854	225	0.000896248	0.000294973	Expression	human_colon2	human_colon2_projected_pcaloadings_clusters_pre_def.151	human_colon2_projected_pcaloadings_clusters_pre_def.151	Expression: human_colon2_projected_pcaloadings_clusters_pre_def.151
854	225	0.000896248	0.000294973	Expression	human_gut_imm	human_gut_imm_average_expression.3	human_gut_imm_average_expression.3	Expression: human_gut_imm_average_expression.3
854	225	0.000896248	0.000294973	Expression	human_gut_imm	human_gut_imm_average_expression.4	human_gut_imm_average_expression.4	Expression: human_gut_imm_average_expression.4
854	225	0.000896248	0.000294973	Expression	human_gut_imm	human_gut_imm_diffexprs_tstat_clusters.13	human_gut_imm_diffexprs_tstat_clusters.13	Expression: human_gut_imm_diffexprs_tstat_clusters.13
854	225	0.000896248	0.000294973	Expression	human_gut_imm	human_gut_imm_diffexprs_tstat_clusters.15	human_gut_imm_diffexprs_tstat_clusters.15	Expression: human_gut_imm_diffexprs_tstat_clusters.15
854	225	0.000896248	0.000294973	Expression	human_gut_imm	human_gut_imm_diffexprs_tstat_clusters_pre_def.1	human_gut_imm_diffexprs_tstat_clusters_pre_def.1	Expression: human_gut_imm_diffexprs_tstat_clusters_pre_def.1
854	225	0.000896248	0.000294973	Expression	human_gut_imm	human_gut_imm_diffexprs_tstat_clusters_pre_def.14	human_gut_imm_diffexprs_tstat_clusters_pre_def.14	Expression: human_gut_imm_diffexprs_tstat_clusters_pre_def.14
854	225	0.000896248	0.000294973	Expression	human_gut_imm	human_gut_imm_diffexprs_tstat_clusters_pre_def.18	human_gut_imm_diffexprs_tstat_clusters_pre_def.18	Expression: human_gut_imm_diffexprs_tstat_clusters_pre_def.18
854	225	0.000896248	0.000294973	Expression	human_gut_imm	human_gut_imm_projected_icaloadings.15	human_gut_imm_projected_icaloadings.15	Expression: human_gut_imm_projected_icaloadings.15
854	225	0.000896248	0.000294973	Expression	human_gut_imm	human_gut_imm_projected_pcaloadings_clusters.21	human_gut_imm_projected_pcaloadings_clusters.21	Expression: human_gut_imm_projected_pcaloadings_clusters.21
854	225	0.000896248	0.000294973	Expression	human_gut_imm	human_gut_imm_projected_pcaloadings_clusters.31	human_gut_imm_projected_pcaloadings_clusters.31	Expression: human_gut_imm_projected_pcaloadings_clusters.31
854	225	0.000896248	0.000294973	Expression	human_ileum	human_ileum_average_expression.1	human_ileum_average_expression.1	Expression: human_ileum_average_expression.1
854	225	0.000896248	0.000294973	Expression	human_ileum	human_ileum_diffexprs_tstat_clusters.5	human_ileum_diffexprs_tstat_clusters.5	Expression: human_ileum_diffexprs_tstat_clusters.5
854	225	0.000896248	0.000294973	Expression	human_ileum	human_ileum_projected_pcaloadings_clusters.1	human_ileum_projected_pcaloadings_clusters.1	Expression: human_ileum_projected_pcaloadings_clusters.1
688	226	0.00089609	0.000350458	Expression	ImmGen	ImmGen.2	B.Fo.LN	Expression: B.Fo.LN
688	226	0.00089609	0.000350458	Expression	ImmGen	ImmGen.4	B.Fo.PC	Expression: B.Fo.PC
688	226	0.00089609	0.000350458	Expression	ImmGen	ImmGen.5	B.Fo.Sp	Expression: B.Fo.Sp
688	226	0.00089609	0.000350458	Expression	ImmGen	ImmGen.6	B.FrE.BM	Expression: B.FrE.BM
688	226	0.00089609	0.000350458	Expression	ImmGen	ImmGen.8	B.FrF.BM	Expression: B.FrF.BM
688	226	0.00089609	0.000350458	Expression	ImmGen	ImmGen.10	B.MZ.Sp	Expression: B.MZ.Sp
688	226	0.00089609	0.000350458	Expression	ImmGen	ImmGen.12	B.T1.Sp	Expression: B.T1.Sp
688	226	0.00089609	0.000350458	Expression	ImmGen	ImmGen.13	B.T2.Sp	Expression: B.T2.Sp
688	226	0.00089609	0.000350458	Expression	ImmGen	ImmGen.14	B.T3.Sp	Expression: B.T3.Sp
688	226	0.00089609	0.000350458	Expression	ImmGen	ImmGen.15	B1a.PC	Expression: B1a.PC
688	226	0.00089609	0.000350458	Expression	ImmGen	ImmGen.18	B1b.PC	Expression: B1b.PC
688	226	0.00089609	0.000350458	Expression	ImmGen	ImmGen.24	CD19Control	Expression: CD19Control
688	226	0.00089609	0.000350458	Expression	mouse_adipocyte	mouse_adipocyte_projected_icaloadings.40	mouse_adipocyte_projected_icaloadings.40	Expression: mouse_adipocyte_projected_icaloadings.40
688	226	0.00089609	0.000350458	Expression	mouse_adipocyte	mouse_adipocyte_projected_pcaloadings_clusters.67	mouse_adipocyte_projected_pcaloadings_clusters.67	Expression: mouse_adipocyte_projected_pcaloadings_clusters.67
688	226	0.00089609	0.000350458	Expression	human_immune	human_immune_average_expression.17	human_immune_average_expression.17	Expression: human_immune_average_expression.17
688	226	0.00089609	0.000350458	Expression	human_immune	human_immune_diffexprs_tstat_clusters.4	human_immune_diffexprs_tstat_clusters.4	Expression: human_immune_diffexprs_tstat_clusters.4
688	226	0.00089609	0.000350458	Expression	human_immune	human_immune_projected_icaloadings.5	human_immune_projected_icaloadings.5	Expression: human_immune_projected_icaloadings.5
688	226	0.00089609	0.000350458	Expression	human_immune	human_immune_projected_pcaloadings_clusters.161	human_immune_projected_pcaloadings_clusters.161	Expression: human_immune_projected_pcaloadings_clusters.161
688	226	0.00089609	0.000350458	Expression	human_immune	human_immune_projected_pcaloadings_clusters.298	human_immune_projected_pcaloadings_clusters.298	Expression: human_immune_projected_pcaloadings_clusters.298
688	226	0.00089609	0.000350458	Expression	mouse_immune	mouse_immune_projected_pcaloadings.5	mouse_immune_projected_pcaloadings.5	Expression: mouse_immune_projected_pcaloadings.5
688	226	0.00089609	0.000350458	Expression	human_kidney3	human_kidney3_projected_pcaloadings_clusters.123	human_kidney3_projected_pcaloadings_clusters.123	Expression: human_kidney3_projected_pcaloadings_clusters.123
688	226	0.00089609	0.000350458	Expression	mouse_kidney	mouse_kidney_average_expression.13	mouse_kidney_average_expression.13	Expression: mouse_kidney_average_expression.13
688	226	0.00089609	0.000350458	Expression	mouse_kidney	mouse_kidney_projected_pcaloadings_clusters.121	mouse_kidney_projected_pcaloadings_clusters.121	Expression: mouse_kidney_projected_pcaloadings_clusters.121
688	226	0.00089609	0.000350458	Expression	human_lung	human_lung_average_expression.8	human_lung_average_expression.8	Expression: human_lung_average_expression.8
688	226	0.00089609	0.000350458	Expression	human_lung	human_lung_diffexprs_tstat_clusters.2	human_lung_diffexprs_tstat_clusters.2	Expression: human_lung_diffexprs_tstat_clusters.2
688	226	0.00089609	0.000350458	Expression	human_lung	human_lung_diffexprs_tstat_clusters_pre_def.4	human_lung_diffexprs_tstat_clusters_pre_def.4	Expression: human_lung_diffexprs_tstat_clusters_pre_def.4
688	226	0.00089609	0.000350458	Expression	human_lung	human_lung_projected_icaloadings.16	human_lung_projected_icaloadings.16	Expression: human_lung_projected_icaloadings.16
688	226	0.00089609	0.000350458	Expression	human_lung	human_lung_projected_pcaloadings_clusters.71	human_lung_projected_pcaloadings_clusters.71	Expression: human_lung_projected_pcaloadings_clusters.71
688	226	0.00089609	0.000350458	Expression	human_lung	human_lung_projected_pcaloadings_clusters_pre_def.101	human_lung_projected_pcaloadings_clusters_pre_def.101	Expression: human_lung_projected_pcaloadings_clusters_pre_def.101
688	226	0.00089609	0.000350458	Expression	mouse_multiple	mouse_multiple_average_expression.15	mouse_multiple_average_expression.15	Expression: mouse_multiple_average_expression.15
688	226	0.00089609	0.000350458	Expression	mouse_multiple	mouse_multiple_projected_pcaloadings_clusters.141	mouse_multiple_projected_pcaloadings_clusters.141	Expression: mouse_multiple_projected_pcaloadings_clusters.141
688	226	0.00089609	0.000350458	Expression	mouse_multiple	mouse_multiple_projected_pcaloadings_clusters_pre_def.51	mouse_multiple_projected_pcaloadings_clusters_pre_def.51	Expression: mouse_multiple_projected_pcaloadings_clusters_pre_def.51
688	226	0.00089609	0.000350458	Expression	mouse_multiple2_facs	mouse_multiple2_facs_average_expression.3	mouse_multiple2_facs_average_expression.3	Expression: mouse_multiple2_facs_average_expression.3
688	226	0.00089609	0.000350458	Expression	mouse_multiple2_facs	mouse_multiple2_facs_projected_icaloadings.25	mouse_multiple2_facs_projected_icaloadings.25	Expression: mouse_multiple2_facs_projected_icaloadings.25
688	226	0.00089609	0.000350458	Expression	mouse_multiple2_facs	mouse_multiple2_facs_projected_pcaloadings_clusters.21	mouse_multiple2_facs_projected_pcaloadings_clusters.21	Expression: mouse_multiple2_facs_projected_pcaloadings_clusters.21
688	226	0.00089609	0.000350458	Expression	mouse_multiple2_facs	mouse_multiple2_facs_projected_pcaloadings_clusters_pre_def.31	mouse_multiple2_facs_projected_pcaloadings_clusters_pre_def.31	Expression: mouse_multiple2_facs_projected_pcaloadings_clusters_pre_def.31
688	226	0.00089609	0.000350458	Expression	mouse_multiple2_facs	mouse_multiple2_facs_projected_pcaloadings_clusters_pre_def.161	mouse_multiple2_facs_projected_pcaloadings_clusters_pre_def.161	Expression: mouse_multiple2_facs_projected_pcaloadings_clusters_pre_def.161
688	226	0.00089609	0.000350458	Expression	mouse_multiple2_facs	mouse_multiple2_facs_projected_pcaloadings_clusters_pre_def.231	mouse_multiple2_facs_projected_pcaloadings_clusters_pre_def.231	Expression: mouse_multiple2_facs_projected_pcaloadings_clusters_pre_def.231
688	226	0.00089609	0.000350458	Expression	mouse_multiple2_facs	mouse_multiple2_facs_projected_pcaloadings_clusters_pre_def.421	mouse_multiple2_facs_projected_pcaloadings_clusters_pre_def.421	Expression: mouse_multiple2_facs_projected_pcaloadings_clusters_pre_def.421
257	227	0.000894474	0.000240992	Expression	human_bonemarrow	human_bonemarrow_diffexprs_genes_clusters.6	human_bonemarrow_diffexprs_genes_clusters.6	Expression: human_bonemarrow_diffexprs_genes_clusters.6
257	227	0.000894474	0.000240992	Expression	mouse_airway	mouse_airway_projected_icaloadings.19	mouse_airway_projected_icaloadings.19	Expression: mouse_airway_projected_icaloadings.19
257	227	0.000894474	0.000240992	Expression	human_colon2	human_colon2_diffexprs_genes_clusters_pre_def.10	human_colon2_diffexprs_genes_clusters_pre_def.10	Expression: human_colon2_diffexprs_genes_clusters_pre_def.10
257	227	0.000894474	0.000240992	Expression	human_coloncancer	human_coloncancer_diffexprs_genes_clusters_pre_def.44	human_coloncancer_diffexprs_genes_clusters_pre_def.44	Expression: human_coloncancer_diffexprs_genes_clusters_pre_def.44
257	227	0.000894474	0.000240992	Expression	human_coloncancer	human_coloncancer_projected_pcaloadings_clusters_pre_def.181	human_coloncancer_projected_pcaloadings_clusters_pre_def.181	Expression: human_coloncancer_projected_pcaloadings_clusters_pre_def.181
257	227	0.000894474	0.000240992	Expression	human_csf	human_csf_projected_icaloadings.15	human_csf_projected_icaloadings.15	Expression: human_csf_projected_icaloadings.15
257	227	0.000894474	0.000240992	Expression	human_csf	human_csf_projected_pcaloadings.3	human_csf_projected_pcaloadings.3	Expression: human_csf_projected_pcaloadings.3
257	227	0.000894474	0.000240992	Expression	human_fetalblood	human_fetalblood_average_expression.6	human_fetalblood_average_expression.6	Expression: human_fetalblood_average_expression.6
257	227	0.000894474	0.000240992	Expression	human_fetalblood	human_fetalblood_projected_icaloadings.9	human_fetalblood_projected_icaloadings.9	Expression: human_fetalblood_projected_icaloadings.9
257	227	0.000894474	0.000240992	Expression	human_fetalblood	human_fetalblood_projected_icaloadings.23	human_fetalblood_projected_icaloadings.23	Expression: human_fetalblood_projected_icaloadings.23
257	227	0.000894474	0.000240992	Expression	human_fetalblood	human_fetalblood_projected_pcaloadings_clusters.51	human_fetalblood_projected_pcaloadings_clusters.51	Expression: human_fetalblood_projected_pcaloadings_clusters.51
257	227	0.000894474	0.000240992	Expression	human_fetalblood	human_fetalblood_projected_pcaloadings_clusters_pre_def.51	human_fetalblood_projected_pcaloadings_clusters_pre_def.51	Expression: human_fetalblood_projected_pcaloadings_clusters_pre_def.51
257	227	0.000894474	0.000240992	Expression	mouse_digestive_fetal	mouse_digestive_fetal_projected_icaloadings.12	mouse_digestive_fetal_projected_icaloadings.12	Expression: mouse_digestive_fetal_projected_icaloadings.12
257	227	0.000894474	0.000240992	Expression	human_gut_imm	human_gut_imm_diffexprs_genes_clusters.10	human_gut_imm_diffexprs_genes_clusters.10	Expression: human_gut_imm_diffexprs_genes_clusters.10
257	227	0.000894474	0.000240992	Expression	human_gut_imm	human_gut_imm_diffexprs_genes_clusters_pre_def.6	human_gut_imm_diffexprs_genes_clusters_pre_def.6	Expression: human_gut_imm_diffexprs_genes_clusters_pre_def.6
257	227	0.000894474	0.000240992	Expression	human_gut_imm	human_gut_imm_diffexprs_genes_clusters_pre_def.23	human_gut_imm_diffexprs_genes_clusters_pre_def.23	Expression: human_gut_imm_diffexprs_genes_clusters_pre_def.23
257	227	0.000894474	0.000240992	Expression	human_ileum	human_ileum_average_expression.9	human_ileum_average_expression.9	Expression: human_ileum_average_expression.9
257	227	0.000894474	0.000240992	Expression	human_ileum	human_ileum_diffexprs_genes_clusters.10	human_ileum_diffexprs_genes_clusters.10	Expression: human_ileum_diffexprs_genes_clusters.10
257	227	0.000894474	0.000240992	Expression	human_ileum	human_ileum_projected_pcaloadings_clusters.81	human_ileum_projected_pcaloadings_clusters.81	Expression: human_ileum_projected_pcaloadings_clusters.81
257	227	0.000894474	0.000240992	Expression	human_immune	human_immune_diffexprs_genes_clusters.36	human_immune_diffexprs_genes_clusters.36	Expression: human_immune_diffexprs_genes_clusters.36
257	227	0.000894474	0.000240992	Expression	human_immune	human_immune_projected_icaloadings.28	human_immune_projected_icaloadings.28	Expression: human_immune_projected_icaloadings.28
257	227	0.000894474	0.000240992	Expression	human_kidney2	human_kidney2_average_expression.12	human_kidney2_average_expression.12	Expression: human_kidney2_average_expression.12
257	227	0.000894474	0.000240992	Expression	human_kidney2	human_kidney2_projected_icaloadings.33	human_kidney2_projected_icaloadings.33	Expression: human_kidney2_projected_icaloadings.33
257	227	0.000894474	0.000240992	Expression	human_kidney2	human_kidney2_projected_pcaloadings_clusters.43	human_kidney2_projected_pcaloadings_clusters.43	Expression: human_kidney2_projected_pcaloadings_clusters.43
257	227	0.000894474	0.000240992	Expression	human_kidney2	human_kidney2_projected_pcaloadings_clusters.111	human_kidney2_projected_pcaloadings_clusters.111	Expression: human_kidney2_projected_pcaloadings_clusters.111
257	227	0.000894474	0.000240992	Expression	human_nk	human_nk_diffexprs_down_genes_clusters.5	human_nk_diffexprs_down_genes_clusters.5	Expression: human_nk_diffexprs_down_genes_clusters.5
257	227	0.000894474	0.000240992	Expression	mouse_nerve	mouse_nerve_projected_pcaloadings.14	mouse_nerve_projected_pcaloadings.14	Expression: mouse_nerve_projected_pcaloadings.14
257	227	0.000894474	0.000240992	Expression	human_placenta	human_placenta_projected_icaloadings.26	human_placenta_projected_icaloadings.26	Expression: human_placenta_projected_icaloadings.26
2057	228	0.000892179	0.000268351	Expression	mouse_hemogenicendothelium	mouse_hemogenicendothelium_diffexprs_down_genes_clusters.6	mouse_hemogenicendothelium_diffexprs_down_genes_clusters.6	Expression: mouse_hemogenicendothelium_diffexprs_down_genes_clusters.6
2057	228	0.000892179	0.000268351	Expression	mouse_hemogenicendothelium	mouse_hemogenicendothelium_diffexprs_down_genes_clusters_pre_def.3	mouse_hemogenicendothelium_diffexprs_down_genes_clusters_pre_def.3	Expression: mouse_hemogenicendothelium_diffexprs_down_genes_clusters_pre_def.3
2057	228	0.000892179	0.000268351	Expression	mouse_hemogenicendothelium	mouse_hemogenicendothelium_diffexprs_down_genes_clusters_pre_def.5	mouse_hemogenicendothelium_diffexprs_down_genes_clusters_pre_def.5	Expression: mouse_hemogenicendothelium_diffexprs_down_genes_clusters_pre_def.5
2057	228	0.000892179	0.000268351	Expression	mouse_multiple2_droplet	mouse_multiple2_droplet_diffexprs_down_genes_clusters.8	mouse_multiple2_droplet_diffexprs_down_genes_clusters.8	Expression: mouse_multiple2_droplet_diffexprs_down_genes_clusters.8
2057	228	0.000892179	0.000268351	Expression	mouse_multiple2_droplet	mouse_multiple2_droplet_diffexprs_down_genes_clusters.10	mouse_multiple2_droplet_diffexprs_down_genes_clusters.10	Expression: mouse_multiple2_droplet_diffexprs_down_genes_clusters.10
2057	228	0.000892179	0.000268351	Expression	mouse_multiple2_droplet	mouse_multiple2_droplet_diffexprs_down_genes_clusters.12	mouse_multiple2_droplet_diffexprs_down_genes_clusters.12	Expression: mouse_multiple2_droplet_diffexprs_down_genes_clusters.12
2057	228	0.000892179	0.000268351	Expression	mouse_multiple2_droplet	mouse_multiple2_droplet_diffexprs_down_genes_clusters.21	mouse_multiple2_droplet_diffexprs_down_genes_clusters.21	Expression: mouse_multiple2_droplet_diffexprs_down_genes_clusters.21
2057	228	0.000892179	0.000268351	Expression	mouse_multiple2_droplet	mouse_multiple2_droplet_diffexprs_down_genes_clusters.24	mouse_multiple2_droplet_diffexprs_down_genes_clusters.24	Expression: mouse_multiple2_droplet_diffexprs_down_genes_clusters.24
2057	228	0.000892179	0.000268351	Expression	mouse_multiple2_droplet	mouse_multiple2_droplet_diffexprs_down_genes_clusters_pre_def.9	mouse_multiple2_droplet_diffexprs_down_genes_clusters_pre_def.9	Expression: mouse_multiple2_droplet_diffexprs_down_genes_clusters_pre_def.9
2057	228	0.000892179	0.000268351	Expression	mouse_multiple2_droplet	mouse_multiple2_droplet_diffexprs_down_genes_clusters_pre_def.10	mouse_multiple2_droplet_diffexprs_down_genes_clusters_pre_def.10	Expression: mouse_multiple2_droplet_diffexprs_down_genes_clusters_pre_def.10
2057	228	0.000892179	0.000268351	Expression	mouse_multiple2_droplet	mouse_multiple2_droplet_diffexprs_down_genes_clusters_pre_def.18	mouse_multiple2_droplet_diffexprs_down_genes_clusters_pre_def.18	Expression: mouse_multiple2_droplet_diffexprs_down_genes_clusters_pre_def.18
2057	228	0.000892179	0.000268351	Expression	mouse_multiple2_droplet	mouse_multiple2_droplet_diffexprs_down_genes_clusters_pre_def.28	mouse_multiple2_droplet_diffexprs_down_genes_clusters_pre_def.28	Expression: mouse_multiple2_droplet_diffexprs_down_genes_clusters_pre_def.28
2057	228	0.000892179	0.000268351	Expression	mouse_multiple2_droplet	mouse_multiple2_droplet_diffexprs_down_genes_clusters_pre_def.43	mouse_multiple2_droplet_diffexprs_down_genes_clusters_pre_def.43	Expression: mouse_multiple2_droplet_diffexprs_down_genes_clusters_pre_def.43
2057	228	0.000892179	0.000268351	Expression	mouse_multiple2_droplet	mouse_multiple2_droplet_diffexprs_down_genes_clusters_pre_def.47	mouse_multiple2_droplet_diffexprs_down_genes_clusters_pre_def.47	Expression: mouse_multiple2_droplet_diffexprs_down_genes_clusters_pre_def.47
2057	228	0.000892179	0.000268351	Expression	mouse_multiple2_droplet	mouse_multiple2_droplet_diffexprs_down_genes_clusters_pre_def.59	mouse_multiple2_droplet_diffexprs_down_genes_clusters_pre_def.59	Expression: mouse_multiple2_droplet_diffexprs_down_genes_clusters_pre_def.59
2057	228	0.000892179	0.000268351	Expression	mouse_multiple2_droplet	mouse_multiple2_droplet_diffexprs_down_genes_clusters_pre_def.61	mouse_multiple2_droplet_diffexprs_down_genes_clusters_pre_def.61	Expression: mouse_multiple2_droplet_diffexprs_down_genes_clusters_pre_def.61
2057	228	0.000892179	0.000268351	Expression	mouse_multiple2_droplet	mouse_multiple2_droplet_diffexprs_down_genes_clusters_pre_def.68	mouse_multiple2_droplet_diffexprs_down_genes_clusters_pre_def.68	Expression: mouse_multiple2_droplet_diffexprs_down_genes_clusters_pre_def.68
2057	228	0.000892179	0.000268351	Expression	mouse_multiple2_droplet	mouse_multiple2_droplet_diffexprs_down_genes_clusters_pre_def.78	mouse_multiple2_droplet_diffexprs_down_genes_clusters_pre_def.78	Expression: mouse_multiple2_droplet_diffexprs_down_genes_clusters_pre_def.78
2057	228	0.000892179	0.000268351	Expression	mouse_multiple2_facs	mouse_multiple2_facs_diffexprs_down_genes_clusters.6	mouse_multiple2_facs_diffexprs_down_genes_clusters.6	Expression: mouse_multiple2_facs_diffexprs_down_genes_clusters.6
2057	228	0.000892179	0.000268351	Expression	mouse_multiple2_facs	mouse_multiple2_facs_diffexprs_down_genes_clusters.7	mouse_multiple2_facs_diffexprs_down_genes_clusters.7	Expression: mouse_multiple2_facs_diffexprs_down_genes_clusters.7
2057	228	0.000892179	0.000268351	Expression	mouse_multiple2_facs	mouse_multiple2_facs_diffexprs_down_genes_clusters_pre_def.20	mouse_multiple2_facs_diffexprs_down_genes_clusters_pre_def.20	Expression: mouse_multiple2_facs_diffexprs_down_genes_clusters_pre_def.20
2057	228	0.000892179	0.000268351	Expression	mouse_multiple2_facs	mouse_multiple2_facs_diffexprs_down_genes_clusters_pre_def.30	mouse_multiple2_facs_diffexprs_down_genes_clusters_pre_def.30	Expression: mouse_multiple2_facs_diffexprs_down_genes_clusters_pre_def.30
2057	228	0.000892179	0.000268351	Expression	mouse_multiple2_facs	mouse_multiple2_facs_diffexprs_down_genes_clusters_pre_def.56	mouse_multiple2_facs_diffexprs_down_genes_clusters_pre_def.56	Expression: mouse_multiple2_facs_diffexprs_down_genes_clusters_pre_def.56
2057	228	0.000892179	0.000268351	Expression	mouse_multiple2_facs	mouse_multiple2_facs_diffexprs_down_genes_clusters_pre_def.57	mouse_multiple2_facs_diffexprs_down_genes_clusters_pre_def.57	Expression: mouse_multiple2_facs_diffexprs_down_genes_clusters_pre_def.57
2057	228	0.000892179	0.000268351	Expression	mouse_multiple2_facs	mouse_multiple2_facs_diffexprs_down_genes_clusters_pre_def.58	mouse_multiple2_facs_diffexprs_down_genes_clusters_pre_def.58	Expression: mouse_multiple2_facs_diffexprs_down_genes_clusters_pre_def.58
2057	228	0.000892179	0.000268351	Expression	mouse_multiple2_facs	mouse_multiple2_facs_diffexprs_down_genes_clusters_pre_def.75	mouse_multiple2_facs_diffexprs_down_genes_clusters_pre_def.75	Expression: mouse_multiple2_facs_diffexprs_down_genes_clusters_pre_def.75
2057	228	0.000892179	0.000268351	Expression	mouse_multiple2_facs	mouse_multiple2_facs_diffexprs_down_genes_clusters_pre_def.94	mouse_multiple2_facs_diffexprs_down_genes_clusters_pre_def.94	Expression: mouse_multiple2_facs_diffexprs_down_genes_clusters_pre_def.94
1011	229	0.000891363	0.000306263	Expression	mouse_brain2	mouse_brain2_projected_pcaloadings_clusters_pre_def.262	mouse_brain2_projected_pcaloadings_clusters_pre_def.262	Expression: mouse_brain2_projected_pcaloadings_clusters_pre_def.262
1011	229	0.000891363	0.000306263	Expression	mouse_heart_ko	mouse_heart_ko_projected_pcaloadings_clusters.75	mouse_heart_ko_projected_pcaloadings_clusters.75	Expression: mouse_heart_ko_projected_pcaloadings_clusters.75
1011	229	0.000891363	0.000306263	Expression	mouse_heart_ko	mouse_heart_ko_projected_pcaloadings_clusters.76	mouse_heart_ko_projected_pcaloadings_clusters.76	Expression: mouse_heart_ko_projected_pcaloadings_clusters.76
1011	229	0.000891363	0.000306263	Expression	mouse_kidney	mouse_kidney_projected_pcaloadings_clusters.38	mouse_kidney_projected_pcaloadings_clusters.38	Expression: mouse_kidney_projected_pcaloadings_clusters.38
1011	229	0.000891363	0.000306263	Expression	mouse_muscle	mouse_muscle_projected_pcaloadings_clusters_pre_def.13	mouse_muscle_projected_pcaloadings_clusters_pre_def.13	Expression: mouse_muscle_projected_pcaloadings_clusters_pre_def.13
1011	229	0.000891363	0.000306263	Expression	mouse_muscle	mouse_muscle_projected_pcaloadings_clusters_pre_def.20	mouse_muscle_projected_pcaloadings_clusters_pre_def.20	Expression: mouse_muscle_projected_pcaloadings_clusters_pre_def.20
1011	229	0.000891363	0.000306263	Expression	mouse_muscle2	mouse_muscle2_projected_pcaloadings_clusters.94	mouse_muscle2_projected_pcaloadings_clusters.94	Expression: mouse_muscle2_projected_pcaloadings_clusters.94
1011	229	0.000891363	0.000306263	Expression	mouse_muscle2	mouse_muscle2_projected_pcaloadings_clusters_pre_def.13	mouse_muscle2_projected_pcaloadings_clusters_pre_def.13	Expression: mouse_muscle2_projected_pcaloadings_clusters_pre_def.13
1011	229	0.000891363	0.000306263	Expression	mouse_muscle2	mouse_muscle2_projected_pcaloadings_clusters_pre_def.20	mouse_muscle2_projected_pcaloadings_clusters_pre_def.20	Expression: mouse_muscle2_projected_pcaloadings_clusters_pre_def.20
2345	230	0.000888502	0.000205143	Expression	mouse_muscle	mouse_muscle_diffexprs_tstat_clusters.11	mouse_muscle_diffexprs_tstat_clusters.11	Expression: mouse_muscle_diffexprs_tstat_clusters.11
2345	230	0.000888502	0.000205143	Expression	mouse_muscle	mouse_muscle_diffexprs_tstat_clusters.12	mouse_muscle_diffexprs_tstat_clusters.12	Expression: mouse_muscle_diffexprs_tstat_clusters.12
2345	230	0.000888502	0.000205143	Expression	mouse_muscle	mouse_muscle_diffexprs_tstat_clusters.18	mouse_muscle_diffexprs_tstat_clusters.18	Expression: mouse_muscle_diffexprs_tstat_clusters.18
2345	230	0.000888502	0.000205143	Expression	mouse_muscle	mouse_muscle_diffexprs_tstat_clusters_pre_def.11	mouse_muscle_diffexprs_tstat_clusters_pre_def.11	Expression: mouse_muscle_diffexprs_tstat_clusters_pre_def.11
2345	230	0.000888502	0.000205143	Expression	mouse_muscle	mouse_muscle_projected_icaloadings.3	mouse_muscle_projected_icaloadings.3	Expression: mouse_muscle_projected_icaloadings.3
2345	230	0.000888502	0.000205143	Expression	mouse_muscle	mouse_muscle_projected_icaloadings.20	mouse_muscle_projected_icaloadings.20	Expression: mouse_muscle_projected_icaloadings.20
2345	230	0.000888502	0.000205143	Expression	mouse_muscle	mouse_muscle_projected_icaloadings.26	mouse_muscle_projected_icaloadings.26	Expression: mouse_muscle_projected_icaloadings.26
2345	230	0.000888502	0.000205143	Expression	mouse_muscle	mouse_muscle_projected_icaloadings.39	mouse_muscle_projected_icaloadings.39	Expression: mouse_muscle_projected_icaloadings.39
2345	230	0.000888502	0.000205143	Expression	mouse_muscle	mouse_muscle_projected_icaloadings.40	mouse_muscle_projected_icaloadings.40	Expression: mouse_muscle_projected_icaloadings.40
2345	230	0.000888502	0.000205143	Expression	mouse_muscle	mouse_muscle_projected_pcaloadings_clusters_pre_def.31	mouse_muscle_projected_pcaloadings_clusters_pre_def.31	Expression: mouse_muscle_projected_pcaloadings_clusters_pre_def.31
2345	230	0.000888502	0.000205143	Expression	mouse_muscle2	mouse_muscle2_diffexprs_tstat_clusters.5	mouse_muscle2_diffexprs_tstat_clusters.5	Expression: mouse_muscle2_diffexprs_tstat_clusters.5
2345	230	0.000888502	0.000205143	Expression	mouse_muscle2	mouse_muscle2_diffexprs_tstat_clusters.18	mouse_muscle2_diffexprs_tstat_clusters.18	Expression: mouse_muscle2_diffexprs_tstat_clusters.18
2345	230	0.000888502	0.000205143	Expression	mouse_muscle2	mouse_muscle2_diffexprs_tstat_clusters_pre_def.11	mouse_muscle2_diffexprs_tstat_clusters_pre_def.11	Expression: mouse_muscle2_diffexprs_tstat_clusters_pre_def.11
2345	230	0.000888502	0.000205143	Expression	mouse_muscle2	mouse_muscle2_projected_icaloadings.7	mouse_muscle2_projected_icaloadings.7	Expression: mouse_muscle2_projected_icaloadings.7
2345	230	0.000888502	0.000205143	Expression	mouse_muscle2	mouse_muscle2_projected_icaloadings.11	mouse_muscle2_projected_icaloadings.11	Expression: mouse_muscle2_projected_icaloadings.11
2345	230	0.000888502	0.000205143	Expression	mouse_muscle2	mouse_muscle2_projected_icaloadings.12	mouse_muscle2_projected_icaloadings.12	Expression: mouse_muscle2_projected_icaloadings.12
2345	230	0.000888502	0.000205143	Expression	mouse_muscle2	mouse_muscle2_projected_pcaloadings_clusters_pre_def.31	mouse_muscle2_projected_pcaloadings_clusters_pre_def.31	Expression: mouse_muscle2_projected_pcaloadings_clusters_pre_def.31
1359	231	0.00088714	0.000161793	Expression	mouse_aorta	mouse_aorta_projected_pcaloadings_clusters.13	mouse_aorta_projected_pcaloadings_clusters.13	Expression: mouse_aorta_projected_pcaloadings_clusters.13
1359	231	0.00088714	0.000161793	Expression	mouse_endothelium	mouse_endothelium_projected_pcaloadings_clusters.12	mouse_endothelium_projected_pcaloadings_clusters.12	Expression: mouse_endothelium_projected_pcaloadings_clusters.12
1359	231	0.00088714	0.000161793	Expression	mouse_endothelium	mouse_endothelium_projected_pcaloadings_clusters.45	mouse_endothelium_projected_pcaloadings_clusters.45	Expression: mouse_endothelium_projected_pcaloadings_clusters.45
1359	231	0.00088714	0.000161793	Expression	mouse_endothelium	mouse_endothelium_projected_pcaloadings_clusters.53	mouse_endothelium_projected_pcaloadings_clusters.53	Expression: mouse_endothelium_projected_pcaloadings_clusters.53
1359	231	0.00088714	0.000161793	Expression	mouse_endothelium	mouse_endothelium_projected_pcaloadings_clusters.56	mouse_endothelium_projected_pcaloadings_clusters.56	Expression: mouse_endothelium_projected_pcaloadings_clusters.56
1359	231	0.00088714	0.000161793	Expression	mouse_endothelium	mouse_endothelium_projected_pcaloadings_clusters.64	mouse_endothelium_projected_pcaloadings_clusters.64	Expression: mouse_endothelium_projected_pcaloadings_clusters.64
1359	231	0.00088714	0.000161793	Expression	mouse_endothelium	mouse_endothelium_projected_pcaloadings_clusters.67	mouse_endothelium_projected_pcaloadings_clusters.67	Expression: mouse_endothelium_projected_pcaloadings_clusters.67
1359	231	0.00088714	0.000161793	Expression	mouse_endothelium	mouse_endothelium_projected_pcaloadings_clusters.93	mouse_endothelium_projected_pcaloadings_clusters.93	Expression: mouse_endothelium_projected_pcaloadings_clusters.93
1359	231	0.00088714	0.000161793	Expression	mouse_endothelium	mouse_endothelium_projected_pcaloadings_clusters.105	mouse_endothelium_projected_pcaloadings_clusters.105	Expression: mouse_endothelium_projected_pcaloadings_clusters.105
1359	231	0.00088714	0.000161793	Expression	mouse_endothelium	mouse_endothelium_projected_pcaloadings_clusters.139	mouse_endothelium_projected_pcaloadings_clusters.139	Expression: mouse_endothelium_projected_pcaloadings_clusters.139
1359	231	0.00088714	0.000161793	Expression	mouse_endothelium	mouse_endothelium_projected_pcaloadings_clusters.159	mouse_endothelium_projected_pcaloadings_clusters.159	Expression: mouse_endothelium_projected_pcaloadings_clusters.159
1359	231	0.00088714	0.000161793	Expression	mouse_endothelium	mouse_endothelium_projected_pcaloadings_clusters.165	mouse_endothelium_projected_pcaloadings_clusters.165	Expression: mouse_endothelium_projected_pcaloadings_clusters.165
1359	231	0.00088714	0.000161793	Expression	mouse_endothelium	mouse_endothelium_projected_pcaloadings_clusters.174	mouse_endothelium_projected_pcaloadings_clusters.174	Expression: mouse_endothelium_projected_pcaloadings_clusters.174
1359	231	0.00088714	0.000161793	Expression	mouse_endothelium	mouse_endothelium_projected_pcaloadings_clusters.175	mouse_endothelium_projected_pcaloadings_clusters.175	Expression: mouse_endothelium_projected_pcaloadings_clusters.175
1359	231	0.00088714	0.000161793	Expression	mouse_endothelium	mouse_endothelium_projected_pcaloadings_clusters.185	mouse_endothelium_projected_pcaloadings_clusters.185	Expression: mouse_endothelium_projected_pcaloadings_clusters.185
1359	231	0.00088714	0.000161793	Expression	mouse_endothelium	mouse_endothelium_projected_pcaloadings_clusters.188	mouse_endothelium_projected_pcaloadings_clusters.188	Expression: mouse_endothelium_projected_pcaloadings_clusters.188
1359	231	0.00088714	0.000161793	Expression	mouse_endothelium	mouse_endothelium_projected_pcaloadings_clusters.205	mouse_endothelium_projected_pcaloadings_clusters.205	Expression: mouse_endothelium_projected_pcaloadings_clusters.205
1359	231	0.00088714	0.000161793	Expression	mouse_endothelium	mouse_endothelium_projected_pcaloadings_clusters.228	mouse_endothelium_projected_pcaloadings_clusters.228	Expression: mouse_endothelium_projected_pcaloadings_clusters.228
1359	231	0.00088714	0.000161793	Expression	mouse_endothelium	mouse_endothelium_projected_pcaloadings_clusters.236	mouse_endothelium_projected_pcaloadings_clusters.236	Expression: mouse_endothelium_projected_pcaloadings_clusters.236
1359	231	0.00088714	0.000161793	Expression	mouse_endothelium	mouse_endothelium_projected_pcaloadings_clusters.238	mouse_endothelium_projected_pcaloadings_clusters.238	Expression: mouse_endothelium_projected_pcaloadings_clusters.238
1359	231	0.00088714	0.000161793	Expression	mouse_endothelium	mouse_endothelium_projected_pcaloadings_clusters.246	mouse_endothelium_projected_pcaloadings_clusters.246	Expression: mouse_endothelium_projected_pcaloadings_clusters.246
1359	231	0.00088714	0.000161793	Expression	mouse_endothelium	mouse_endothelium_projected_pcaloadings_clusters_pre_def.55	mouse_endothelium_projected_pcaloadings_clusters_pre_def.55	Expression: mouse_endothelium_projected_pcaloadings_clusters_pre_def.55
1359	231	0.00088714	0.000161793	Expression	mouse_endothelium	mouse_endothelium_projected_pcaloadings_clusters_pre_def.62	mouse_endothelium_projected_pcaloadings_clusters_pre_def.62	Expression: mouse_endothelium_projected_pcaloadings_clusters_pre_def.62
1359	231	0.00088714	0.000161793	Expression	mouse_endothelium	mouse_endothelium_projected_pcaloadings_clusters_pre_def.92	mouse_endothelium_projected_pcaloadings_clusters_pre_def.92	Expression: mouse_endothelium_projected_pcaloadings_clusters_pre_def.92
1359	231	0.00088714	0.000161793	Expression	mouse_endothelium	mouse_endothelium_projected_pcaloadings_clusters_pre_def.104	mouse_endothelium_projected_pcaloadings_clusters_pre_def.104	Expression: mouse_endothelium_projected_pcaloadings_clusters_pre_def.104
1359	231	0.00088714	0.000161793	Expression	mouse_hairfollicle	mouse_hairfollicle_projected_pcaloadings.5	mouse_hairfollicle_projected_pcaloadings.5	Expression: mouse_hairfollicle_projected_pcaloadings.5
1359	231	0.00088714	0.000161793	Expression	mouse_kidney	mouse_kidney_projected_pcaloadings_clusters.34	mouse_kidney_projected_pcaloadings_clusters.34	Expression: mouse_kidney_projected_pcaloadings_clusters.34
1359	231	0.00088714	0.000161793	Expression	mouse_muscle	mouse_muscle_projected_icaloadings.41	mouse_muscle_projected_icaloadings.41	Expression: mouse_muscle_projected_icaloadings.41
1359	231	0.00088714	0.000161793	Expression	mouse_muscle2	mouse_muscle2_projected_pcaloadings_clusters.34	mouse_muscle2_projected_pcaloadings_clusters.34	Expression: mouse_muscle2_projected_pcaloadings_clusters.34
1441	232	0.000884905	0.000268386	Expression	mouse_gastrulation	mouse_gastrulation_average_expression.8	mouse_gastrulation_average_expression.8	Expression: mouse_gastrulation_average_expression.8
1441	232	0.000884905	0.000268386	Expression	mouse_gastrulation	mouse_gastrulation_diffexprs_tstat_clusters.8	mouse_gastrulation_diffexprs_tstat_clusters.8	Expression: mouse_gastrulation_diffexprs_tstat_clusters.8
1441	232	0.000884905	0.000268386	Expression	mouse_gastrulation	mouse_gastrulation_diffexprs_tstat_clusters.13	mouse_gastrulation_diffexprs_tstat_clusters.13	Expression: mouse_gastrulation_diffexprs_tstat_clusters.13
1441	232	0.000884905	0.000268386	Expression	mouse_gastrulation	mouse_gastrulation_diffexprs_tstat_clusters_pre_def.11	mouse_gastrulation_diffexprs_tstat_clusters_pre_def.11	Expression: mouse_gastrulation_diffexprs_tstat_clusters_pre_def.11
1441	232	0.000884905	0.000268386	Expression	mouse_gastrulation	mouse_gastrulation_diffexprs_tstat_clusters_pre_def.16	mouse_gastrulation_diffexprs_tstat_clusters_pre_def.16	Expression: mouse_gastrulation_diffexprs_tstat_clusters_pre_def.16
1441	232	0.000884905	0.000268386	Expression	mouse_gastrulation	mouse_gastrulation_diffexprs_tstat_clusters_pre_def.33	mouse_gastrulation_diffexprs_tstat_clusters_pre_def.33	Expression: mouse_gastrulation_diffexprs_tstat_clusters_pre_def.33
1441	232	0.000884905	0.000268386	Expression	mouse_gastrulation	mouse_gastrulation_projected_pcaloadings_clusters.71	mouse_gastrulation_projected_pcaloadings_clusters.71	Expression: mouse_gastrulation_projected_pcaloadings_clusters.71
1441	232	0.000884905	0.000268386	Expression	mouse_gastrulation	mouse_gastrulation_projected_pcaloadings_clusters_pre_def.81	mouse_gastrulation_projected_pcaloadings_clusters_pre_def.81	Expression: mouse_gastrulation_projected_pcaloadings_clusters_pre_def.81
1441	232	0.000884905	0.000268386	Expression	mouse_gastrulation	mouse_gastrulation_projected_pcaloadings_clusters_pre_def.241	mouse_gastrulation_projected_pcaloadings_clusters_pre_def.241	Expression: mouse_gastrulation_projected_pcaloadings_clusters_pre_def.241
1441	232	0.000884905	0.000268386	Expression	mouse_gastrulation	mouse_gastrulation_projected_pcaloadings_clusters_pre_def.251	mouse_gastrulation_projected_pcaloadings_clusters_pre_def.251	Expression: mouse_gastrulation_projected_pcaloadings_clusters_pre_def.251
2536	233	0.000878599	0.000245548	Expression	human_multiple	human_multiple_average_expression.35	human_multiple_average_expression.35	Expression: human_multiple_average_expression.35
2536	233	0.000878599	0.000245548	Expression	human_multiple	human_multiple_diffexprs_genes_clusters.11	human_multiple_diffexprs_genes_clusters.11	Expression: human_multiple_diffexprs_genes_clusters.11
2536	233	0.000878599	0.000245548	Expression	human_multiple	human_multiple_diffexprs_genes_clusters.12	human_multiple_diffexprs_genes_clusters.12	Expression: human_multiple_diffexprs_genes_clusters.12
2536	233	0.000878599	0.000245548	Expression	human_multiple	human_multiple_diffexprs_genes_clusters_pre_def.16	human_multiple_diffexprs_genes_clusters_pre_def.16	Expression: human_multiple_diffexprs_genes_clusters_pre_def.16
2536	233	0.000878599	0.000245548	Expression	human_multiple	human_multiple_diffexprs_genes_clusters_pre_def.17	human_multiple_diffexprs_genes_clusters_pre_def.17	Expression: human_multiple_diffexprs_genes_clusters_pre_def.17
2536	233	0.000878599	0.000245548	Expression	human_multiple	human_multiple_projected_icaloadings.42	human_multiple_projected_icaloadings.42	Expression: human_multiple_projected_icaloadings.42
2536	233	0.000878599	0.000245548	Expression	human_multiple	human_multiple_projected_pcaloadings.3	human_multiple_projected_pcaloadings.3	Expression: human_multiple_projected_pcaloadings.3
2536	233	0.000878599	0.000245548	Expression	human_multiple	human_multiple_projected_pcaloadings_clusters.293	human_multiple_projected_pcaloadings_clusters.293	Expression: human_multiple_projected_pcaloadings_clusters.293
2536	233	0.000878599	0.000245548	Expression	human_multiple	human_multiple_projected_pcaloadings_clusters.341	human_multiple_projected_pcaloadings_clusters.341	Expression: human_multiple_projected_pcaloadings_clusters.341
2536	233	0.000878599	0.000245548	Expression	human_multiple	human_multiple_projected_pcaloadings_clusters_pre_def.101	human_multiple_projected_pcaloadings_clusters_pre_def.101	Expression: human_multiple_projected_pcaloadings_clusters_pre_def.101
2536	233	0.000878599	0.000245548	Expression	human_multiple	human_multiple_projected_pcaloadings_clusters_pre_def.243	human_multiple_projected_pcaloadings_clusters_pre_def.243	Expression: human_multiple_projected_pcaloadings_clusters_pre_def.243
2128	234	0.00087859	0.000192933	Expression	mouse_multiple2_droplet	mouse_multiple2_droplet_projected_pcaloadings_clusters.84	mouse_multiple2_droplet_projected_pcaloadings_clusters.84	Expression: mouse_multiple2_droplet_projected_pcaloadings_clusters.84
2128	234	0.00087859	0.000192933	Expression	mouse_multiple2_droplet	mouse_multiple2_droplet_projected_pcaloadings_clusters.85	mouse_multiple2_droplet_projected_pcaloadings_clusters.85	Expression: mouse_multiple2_droplet_projected_pcaloadings_clusters.85
2128	234	0.00087859	0.000192933	Expression	mouse_multiple2_droplet	mouse_multiple2_droplet_projected_pcaloadings_clusters.243	mouse_multiple2_droplet_projected_pcaloadings_clusters.243	Expression: mouse_multiple2_droplet_projected_pcaloadings_clusters.243
2128	234	0.00087859	0.000192933	Expression	mouse_multiple2_droplet	mouse_multiple2_droplet_projected_pcaloadings_clusters.305	mouse_multiple2_droplet_projected_pcaloadings_clusters.305	Expression: mouse_multiple2_droplet_projected_pcaloadings_clusters.305
2128	234	0.00087859	0.000192933	Expression	mouse_multiple2_droplet	mouse_multiple2_droplet_projected_pcaloadings_clusters_pre_def.182	mouse_multiple2_droplet_projected_pcaloadings_clusters_pre_def.182	Expression: mouse_multiple2_droplet_projected_pcaloadings_clusters_pre_def.182
2128	234	0.00087859	0.000192933	Expression	mouse_multiple2_droplet	mouse_multiple2_droplet_projected_pcaloadings_clusters_pre_def.183	mouse_multiple2_droplet_projected_pcaloadings_clusters_pre_def.183	Expression: mouse_multiple2_droplet_projected_pcaloadings_clusters_pre_def.183
2128	234	0.00087859	0.000192933	Expression	mouse_multiple2_droplet	mouse_multiple2_droplet_projected_pcaloadings_clusters_pre_def.224	mouse_multiple2_droplet_projected_pcaloadings_clusters_pre_def.224	Expression: mouse_multiple2_droplet_projected_pcaloadings_clusters_pre_def.224
2128	234	0.00087859	0.000192933	Expression	mouse_multiple2_droplet	mouse_multiple2_droplet_projected_pcaloadings_clusters_pre_def.405	mouse_multiple2_droplet_projected_pcaloadings_clusters_pre_def.405	Expression: mouse_multiple2_droplet_projected_pcaloadings_clusters_pre_def.405
2128	234	0.00087859	0.000192933	Expression	mouse_multiple2_droplet	mouse_multiple2_droplet_projected_pcaloadings_clusters_pre_def.433	mouse_multiple2_droplet_projected_pcaloadings_clusters_pre_def.433	Expression: mouse_multiple2_droplet_projected_pcaloadings_clusters_pre_def.433
2128	234	0.00087859	0.000192933	Expression	mouse_multiple2_droplet	mouse_multiple2_droplet_projected_pcaloadings_clusters_pre_def.573	mouse_multiple2_droplet_projected_pcaloadings_clusters_pre_def.573	Expression: mouse_multiple2_droplet_projected_pcaloadings_clusters_pre_def.573
3041	235	0.000877743	0.000419625	Pathway	pathways	pathways.685	abnormal cell physiology	Pathway: abnormal cell physiology
3041	235	0.000877743	0.000419625	Pathway	pathways	pathways.2484	NF-kappaB binding	Pathway: NF-kappaB binding
3041	235	0.000877743	0.000419625	Pathway	pathways	pathways.6220	protein K63-linked ubiquitination	Pathway: protein K63-linked ubiquitination
3041	235	0.000877743	0.000419625	Pathway	pathways	pathways.7880	GO:0006917	Pathway: GO:0006917
3041	235	0.000877743	0.000419625	Pathway	pathways	pathways.8098	induction of programmed cell death	Pathway: induction of programmed cell death
3041	235	0.000877743	0.000419625	PPI	ppi	ppi.2398	FAS	PPI: FAS
3041	235	0.000877743	0.000419625	PPI	ppi	ppi.3216	HMGA2	PPI: HMGA2
3041	235	0.000877743	0.000419625	PPI	ppi	ppi.3642	JAK2	PPI: JAK2
3041	235	0.000877743	0.000419625	PPI	ppi	ppi.4859	NFKB1	PPI: NFKB1
3041	235	0.000877743	0.000419625	PPI	ppi	ppi.6281	RELA	PPI: RELA
3041	235	0.000877743	0.000419625	PPI	ppi	ppi.7264	STAT3	PPI: STAT3
3076	236	0.000875391	0.00109722	Pathway	pathways	pathways.2646	protein serine/threonine kinase inhibitor activity	Pathway: protein serine/threonine kinase inhibitor activity
3076	236	0.000875391	0.00109722	Pathway	pathways	pathways.2674	kinase inhibitor activity	Pathway: kinase inhibitor activity
3076	236	0.000875391	0.00109722	Pathway	pathways	pathways.3090	cyclin-dependent protein serine/threonine kinase regulator activity	Pathway: cyclin-dependent protein serine/threonine kinase regulator activity
3076	236	0.000875391	0.00109722	Pathway	pathways	pathways.3294	cyclin-dependent protein serine/threonine kinase inhibitor activity	Pathway: cyclin-dependent protein serine/threonine kinase inhibitor activity
3076	236	0.000875391	0.00109722	Pathway	pathways	pathways.3295	protein kinase inhibitor activity	Pathway: protein kinase inhibitor activity
839	237	0.000866878	9.75364e-05	Expression	mouse_airway	mouse_airway_projected_pcaloadings_clusters.136	mouse_airway_projected_pcaloadings_clusters.136	Expression: mouse_airway_projected_pcaloadings_clusters.136
839	237	0.000866878	9.75364e-05	Expression	human_kidney2	human_kidney2_average_expression.6	human_kidney2_average_expression.6	Expression: human_kidney2_average_expression.6
839	237	0.000866878	9.75364e-05	Expression	human_kidney2	human_kidney2_diffexprs_tstat_clusters.2	human_kidney2_diffexprs_tstat_clusters.2	Expression: human_kidney2_diffexprs_tstat_clusters.2
839	237	0.000866878	9.75364e-05	Expression	human_kidney2	human_kidney2_projected_icaloadings.18	human_kidney2_projected_icaloadings.18	Expression: human_kidney2_projected_icaloadings.18
839	237	0.000866878	9.75364e-05	Expression	human_kidney2	human_kidney2_projected_icaloadings.30	human_kidney2_projected_icaloadings.30	Expression: human_kidney2_projected_icaloadings.30
839	237	0.000866878	9.75364e-05	Expression	human_kidney2	human_kidney2_projected_pcaloadings.1	human_kidney2_projected_pcaloadings.1	Expression: human_kidney2_projected_pcaloadings.1
839	237	0.000866878	9.75364e-05	Expression	human_kidney2	human_kidney2_projected_pcaloadings_clusters.51	human_kidney2_projected_pcaloadings_clusters.51	Expression: human_kidney2_projected_pcaloadings_clusters.51
839	237	0.000866878	9.75364e-05	Expression	human_kidney2	human_kidney2_projected_pcaloadings_clusters.104	human_kidney2_projected_pcaloadings_clusters.104	Expression: human_kidney2_projected_pcaloadings_clusters.104
2038	238	0.00086294	0.000154883	Expression	mouse_heart_control	mouse_heart_control_diffexprs_down_genes_clusters.4	mouse_heart_control_diffexprs_down_genes_clusters.4	Expression: mouse_heart_control_diffexprs_down_genes_clusters.4
2038	238	0.00086294	0.000154883	Expression	mouse_heart_control	mouse_heart_control_diffexprs_down_genes_clusters.12	mouse_heart_control_diffexprs_down_genes_clusters.12	Expression: mouse_heart_control_diffexprs_down_genes_clusters.12
2038	238	0.00086294	0.000154883	Expression	mouse_heart_ko	mouse_heart_ko_diffexprs_down_genes_clusters.7	mouse_heart_ko_diffexprs_down_genes_clusters.7	Expression: mouse_heart_ko_diffexprs_down_genes_clusters.7
2038	238	0.00086294	0.000154883	Expression	mouse_heart_ko	mouse_heart_ko_diffexprs_down_genes_clusters.8	mouse_heart_ko_diffexprs_down_genes_clusters.8	Expression: mouse_heart_ko_diffexprs_down_genes_clusters.8
2038	238	0.00086294	0.000154883	Expression	mouse_multiple2_bulk	mouse_multiple2_bulk_projected_pcaloadings.30	mouse_multiple2_bulk_projected_pcaloadings.30	Expression: mouse_multiple2_bulk_projected_pcaloadings.30
13	239	0.000854637	0.000403637	Expression	human_airway	human_airway_average_expression.26	human_airway_average_expression.26	Expression: human_airway_average_expression.26
13	239	0.000854637	0.000403637	Expression	human_airway	human_airway_diffexprs_genes_clusters.26	human_airway_diffexprs_genes_clusters.26	Expression: human_airway_diffexprs_genes_clusters.26
13	239	0.000854637	0.000403637	Expression	human_airway	human_airway_diffexprs_genes_clusters_pre_def.28	human_airway_diffexprs_genes_clusters_pre_def.28	Expression: human_airway_diffexprs_genes_clusters_pre_def.28
77	240	0.000852485	0.000230106	Expression	human_airway	human_airway_projected_pcaloadings_clusters.93	human_airway_projected_pcaloadings_clusters.93	Expression: human_airway_projected_pcaloadings_clusters.93
77	240	0.000852485	0.000230106	Expression	human_airway	human_airway_projected_pcaloadings_clusters_pre_def.53	human_airway_projected_pcaloadings_clusters_pre_def.53	Expression: human_airway_projected_pcaloadings_clusters_pre_def.53
77	240	0.000852485	0.000230106	Expression	human_synovialfibroblast	human_synovialfibroblast_projected_pcaloadings_clusters_pre_def.34	human_synovialfibroblast_projected_pcaloadings_clusters_pre_def.34	Expression: human_synovialfibroblast_projected_pcaloadings_clusters_pre_def.34
77	240	0.000852485	0.000230106	Expression	mouse_airway	mouse_airway_projected_pcaloadings_clusters.223	mouse_airway_projected_pcaloadings_clusters.223	Expression: mouse_airway_projected_pcaloadings_clusters.223
2595	241	0.000851859	0.000244685	Expression	mouse_heart_control	mouse_heart_control_projected_icaloadings.27	mouse_heart_control_projected_icaloadings.27	Expression: mouse_heart_control_projected_icaloadings.27
2595	241	0.000851859	0.000244685	Expression	mouse_heart_ko	mouse_heart_ko_projected_pcaloadings_clusters.113	mouse_heart_ko_projected_pcaloadings_clusters.113	Expression: mouse_heart_ko_projected_pcaloadings_clusters.113
3052	242	0.000851732	0.000688412	Pathway	pathways	pathways.1184	abnormal endolymphatic duct morphology	Pathway: abnormal endolymphatic duct morphology
3052	242	0.000851732	0.000688412	Pathway	pathways	pathways.2203	abnormal lens vesicle development	Pathway: abnormal lens vesicle development
3052	242	0.000851732	0.000688412	Pathway	pathways	pathways.2726	transcriptional repressor activity, RNA polymerase II proximal promoter sequence-specific DNA binding	Pathway: transcriptional repressor activity, RNA polymerase II proximal promoter sequence-specific DNA binding
3052	242	0.000851732	0.000688412	Pathway	pathways	pathways.2727	transcriptional activator activity, RNA polymerase II proximal promoter sequence-specific DNA binding	Pathway: transcriptional activator activity, RNA polymerase II proximal promoter sequence-specific DNA binding
3052	242	0.000851732	0.000688412	Pathway	pathways	pathways.2839	transcriptional activator activity, RNA polymerase II transcription factor binding	Pathway: transcriptional activator activity, RNA polymerase II transcription factor binding
3052	242	0.000851732	0.000688412	Pathway	pathways	pathways.2850	RNA polymerase II transcription coactivator activity	Pathway: RNA polymerase II transcription coactivator activity
3052	242	0.000851732	0.000688412	Pathway	pathways	pathways.3076	transcription factor activity, RNA polymerase II proximal promoter sequence-specific DNA binding	Pathway: transcription factor activity, RNA polymerase II proximal promoter sequence-specific DNA binding
1377	243	0.000850485	0.000140988	Expression	mouse_endothelium	mouse_endothelium_projected_pcaloadings_clusters.192	mouse_endothelium_projected_pcaloadings_clusters.192	Expression: mouse_endothelium_projected_pcaloadings_clusters.192
1377	243	0.000850485	0.000140988	Expression	mouse_endothelium	mouse_endothelium_projected_pcaloadings_clusters.208	mouse_endothelium_projected_pcaloadings_clusters.208	Expression: mouse_endothelium_projected_pcaloadings_clusters.208
1377	243	0.000850485	0.000140988	Expression	mouse_kidney	mouse_kidney_projected_pcaloadings_clusters.7	mouse_kidney_projected_pcaloadings_clusters.7	Expression: mouse_kidney_projected_pcaloadings_clusters.7
1377	243	0.000850485	0.000140988	Expression	mouse_kidney	mouse_kidney_projected_pcaloadings_clusters.69	mouse_kidney_projected_pcaloadings_clusters.69	Expression: mouse_kidney_projected_pcaloadings_clusters.69
2294	244	0.000849602	0.000154478	Expression	mouse_multiple2_facs	mouse_multiple2_facs_projected_pcaloadings_clusters.265	mouse_multiple2_facs_projected_pcaloadings_clusters.265	Expression: mouse_multiple2_facs_projected_pcaloadings_clusters.265
2294	244	0.000849602	0.000154478	Expression	mouse_nerve	mouse_nerve_projected_pcaloadings_clusters.159	mouse_nerve_projected_pcaloadings_clusters.159	Expression: mouse_nerve_projected_pcaloadings_clusters.159
2294	244	0.000849602	0.000154478	Expression	mouse_nerve	mouse_nerve_projected_pcaloadings_clusters_pre_def.80	mouse_nerve_projected_pcaloadings_clusters_pre_def.80	Expression: mouse_nerve_projected_pcaloadings_clusters_pre_def.80
1464	245	0.000848904	0.000165536	Expression	mouse_gastrulation	mouse_gastrulation_projected_icaloadings.45	mouse_gastrulation_projected_icaloadings.45	Expression: mouse_gastrulation_projected_icaloadings.45
1464	245	0.000848904	0.000165536	Expression	mouse_gastrulation	mouse_gastrulation_projected_pcaloadings.18	mouse_gastrulation_projected_pcaloadings.18	Expression: mouse_gastrulation_projected_pcaloadings.18
1464	245	0.000848904	0.000165536	Expression	mouse_gastrulation	mouse_gastrulation_projected_pcaloadings.19	mouse_gastrulation_projected_pcaloadings.19	Expression: mouse_gastrulation_projected_pcaloadings.19
1464	245	0.000848904	0.000165536	Expression	mouse_gastrulation	mouse_gastrulation_projected_pcaloadings.21	mouse_gastrulation_projected_pcaloadings.21	Expression: mouse_gastrulation_projected_pcaloadings.21
1464	245	0.000848904	0.000165536	Expression	mouse_gastrulation	mouse_gastrulation_projected_pcaloadings_clusters.18	mouse_gastrulation_projected_pcaloadings_clusters.18	Expression: mouse_gastrulation_projected_pcaloadings_clusters.18
1464	245	0.000848904	0.000165536	Expression	mouse_gastrulation	mouse_gastrulation_projected_pcaloadings_clusters.34	mouse_gastrulation_projected_pcaloadings_clusters.34	Expression: mouse_gastrulation_projected_pcaloadings_clusters.34
1464	245	0.000848904	0.000165536	Expression	mouse_gastrulation	mouse_gastrulation_projected_pcaloadings_clusters.45	mouse_gastrulation_projected_pcaloadings_clusters.45	Expression: mouse_gastrulation_projected_pcaloadings_clusters.45
1464	245	0.000848904	0.000165536	Expression	mouse_gastrulation	mouse_gastrulation_projected_pcaloadings_clusters.46	mouse_gastrulation_projected_pcaloadings_clusters.46	Expression: mouse_gastrulation_projected_pcaloadings_clusters.46
1464	245	0.000848904	0.000165536	Expression	mouse_gastrulation	mouse_gastrulation_projected_pcaloadings_clusters.66	mouse_gastrulation_projected_pcaloadings_clusters.66	Expression: mouse_gastrulation_projected_pcaloadings_clusters.66
1464	245	0.000848904	0.000165536	Expression	mouse_gastrulation	mouse_gastrulation_projected_pcaloadings_clusters_pre_def.64	mouse_gastrulation_projected_pcaloadings_clusters_pre_def.64	Expression: mouse_gastrulation_projected_pcaloadings_clusters_pre_def.64
1464	245	0.000848904	0.000165536	Expression	mouse_gastrulation	mouse_gastrulation_projected_pcaloadings_clusters_pre_def.65	mouse_gastrulation_projected_pcaloadings_clusters_pre_def.65	Expression: mouse_gastrulation_projected_pcaloadings_clusters_pre_def.65
1464	245	0.000848904	0.000165536	Expression	mouse_gastrulation	mouse_gastrulation_projected_pcaloadings_clusters_pre_def.145	mouse_gastrulation_projected_pcaloadings_clusters_pre_def.145	Expression: mouse_gastrulation_projected_pcaloadings_clusters_pre_def.145
1464	245	0.000848904	0.000165536	Expression	mouse_gastrulation	mouse_gastrulation_projected_pcaloadings_clusters_pre_def.146	mouse_gastrulation_projected_pcaloadings_clusters_pre_def.146	Expression: mouse_gastrulation_projected_pcaloadings_clusters_pre_def.146
1464	245	0.000848904	0.000165536	Expression	mouse_gastrulation	mouse_gastrulation_projected_pcaloadings_clusters_pre_def.157	mouse_gastrulation_projected_pcaloadings_clusters_pre_def.157	Expression: mouse_gastrulation_projected_pcaloadings_clusters_pre_def.157
1464	245	0.000848904	0.000165536	Expression	mouse_gastrulation	mouse_gastrulation_projected_pcaloadings_clusters_pre_def.174	mouse_gastrulation_projected_pcaloadings_clusters_pre_def.174	Expression: mouse_gastrulation_projected_pcaloadings_clusters_pre_def.174
2684	246	0.000847245	0.00014283	Expression	mouse_hemogenicendothelium	mouse_hemogenicendothelium_average_expression.7	mouse_hemogenicendothelium_average_expression.7	Expression: mouse_hemogenicendothelium_average_expression.7
2684	246	0.000847245	0.00014283	Expression	mouse_hemogenicendothelium	mouse_hemogenicendothelium_projected_icaloadings.18	mouse_hemogenicendothelium_projected_icaloadings.18	Expression: mouse_hemogenicendothelium_projected_icaloadings.18
2684	246	0.000847245	0.00014283	Expression	mouse_hemogenicendothelium	mouse_hemogenicendothelium_projected_icaloadings.21	mouse_hemogenicendothelium_projected_icaloadings.21	Expression: mouse_hemogenicendothelium_projected_icaloadings.21
2684	246	0.000847245	0.00014283	Expression	mouse_hemogenicendothelium	mouse_hemogenicendothelium_projected_pcaloadings_clusters.5	mouse_hemogenicendothelium_projected_pcaloadings_clusters.5	Expression: mouse_hemogenicendothelium_projected_pcaloadings_clusters.5
2684	246	0.000847245	0.00014283	Expression	mouse_hemogenicendothelium	mouse_hemogenicendothelium_projected_pcaloadings_clusters.61	mouse_hemogenicendothelium_projected_pcaloadings_clusters.61	Expression: mouse_hemogenicendothelium_projected_pcaloadings_clusters.61
2684	246	0.000847245	0.00014283	Expression	mouse_hemogenicendothelium	mouse_hemogenicendothelium_projected_pcaloadings_clusters_pre_def.31	mouse_hemogenicendothelium_projected_pcaloadings_clusters_pre_def.31	Expression: mouse_hemogenicendothelium_projected_pcaloadings_clusters_pre_def.31
2684	246	0.000847245	0.00014283	Expression	mouse_hemogenicendothelium	mouse_hemogenicendothelium_projected_pcaloadings_clusters_pre_def.81	mouse_hemogenicendothelium_projected_pcaloadings_clusters_pre_def.81	Expression: mouse_hemogenicendothelium_projected_pcaloadings_clusters_pre_def.81
506	247	0.000846217	0.000561905	Expression	human_testis	human_testis_projected_pcaloadings.33	human_testis_projected_pcaloadings.33	Expression: human_testis_projected_pcaloadings.33
506	247	0.000846217	0.000561905	Expression	human_thymus	human_thymus_projected_pcaloadings.19	human_thymus_projected_pcaloadings.19	Expression: human_thymus_projected_pcaloadings.19
506	247	0.000846217	0.000561905	Expression	mouse_hemogenicendothelium	mouse_hemogenicendothelium_projected_pcaloadings.44	mouse_hemogenicendothelium_projected_pcaloadings.44	Expression: mouse_hemogenicendothelium_projected_pcaloadings.44
506	247	0.000846217	0.000561905	Expression	mouse_immune	mouse_immune_projected_pcaloadings.33	mouse_immune_projected_pcaloadings.33	Expression: mouse_immune_projected_pcaloadings.33
506	247	0.000846217	0.000561905	PPI	ppi	ppi.8335	WFDC5	PPI: WFDC5
1828	248	0.000844475	0.000195512	Expression	human_kidney3	human_kidney3_projected_pcaloadings.66	human_kidney3_projected_pcaloadings.66	Expression: human_kidney3_projected_pcaloadings.66
1828	248	0.000844475	0.000195512	Expression	human_kidney3	human_kidney3_projected_pcaloadings_clusters.7	human_kidney3_projected_pcaloadings_clusters.7	Expression: human_kidney3_projected_pcaloadings_clusters.7
1828	248	0.000844475	0.000195512	Expression	human_kidney3	human_kidney3_projected_pcaloadings_clusters.8	human_kidney3_projected_pcaloadings_clusters.8	Expression: human_kidney3_projected_pcaloadings_clusters.8
1828	248	0.000844475	0.000195512	Expression	human_kidney3	human_kidney3_projected_pcaloadings_clusters.27	human_kidney3_projected_pcaloadings_clusters.27	Expression: human_kidney3_projected_pcaloadings_clusters.27
1828	248	0.000844475	0.000195512	Expression	human_multiple	human_multiple_projected_pcaloadings_clusters.30	human_multiple_projected_pcaloadings_clusters.30	Expression: human_multiple_projected_pcaloadings_clusters.30
1828	248	0.000844475	0.000195512	Expression	human_multiple	human_multiple_projected_pcaloadings_clusters_pre_def.369	human_multiple_projected_pcaloadings_clusters_pre_def.369	Expression: human_multiple_projected_pcaloadings_clusters_pre_def.369
1828	248	0.000844475	0.000195512	Expression	human_multiple	human_multiple_projected_pcaloadings_clusters_pre_def.418	human_multiple_projected_pcaloadings_clusters_pre_def.418	Expression: human_multiple_projected_pcaloadings_clusters_pre_def.418
1828	248	0.000844475	0.000195512	Expression	human_multiple	human_multiple_projected_pcaloadings_clusters_pre_def.468	human_multiple_projected_pcaloadings_clusters_pre_def.468	Expression: human_multiple_projected_pcaloadings_clusters_pre_def.468
3	249	0.000843934	0.000220684	Expression	human_airway	human_airway_average_expression.6	human_airway_average_expression.6	Expression: human_airway_average_expression.6
3	249	0.000843934	0.000220684	Expression	human_airway	human_airway_diffexprs_down_genes_clusters.7	human_airway_diffexprs_down_genes_clusters.7	Expression: human_airway_diffexprs_down_genes_clusters.7
3	249	0.000843934	0.000220684	Expression	human_airway	human_airway_diffexprs_down_genes_clusters.24	human_airway_diffexprs_down_genes_clusters.24	Expression: human_airway_diffexprs_down_genes_clusters.24
3	249	0.000843934	0.000220684	Expression	human_airway	human_airway_diffexprs_down_genes_clusters.25	human_airway_diffexprs_down_genes_clusters.25	Expression: human_airway_diffexprs_down_genes_clusters.25
3	249	0.000843934	0.000220684	Expression	human_airway	human_airway_diffexprs_down_genes_clusters_pre_def.20	human_airway_diffexprs_down_genes_clusters_pre_def.20	Expression: human_airway_diffexprs_down_genes_clusters_pre_def.20
3	249	0.000843934	0.000220684	Expression	human_airway	human_airway_diffexprs_tstat_clusters.13	human_airway_diffexprs_tstat_clusters.13	Expression: human_airway_diffexprs_tstat_clusters.13
3	249	0.000843934	0.000220684	Expression	human_airway	human_airway_diffexprs_tstat_clusters.22	human_airway_diffexprs_tstat_clusters.22	Expression: human_airway_diffexprs_tstat_clusters.22
3	249	0.000843934	0.000220684	Expression	human_airway	human_airway_diffexprs_tstat_clusters_pre_def.20	human_airway_diffexprs_tstat_clusters_pre_def.20	Expression: human_airway_diffexprs_tstat_clusters_pre_def.20
3	249	0.000843934	0.000220684	Expression	human_airway	human_airway_projected_pcaloadings_clusters.51	human_airway_projected_pcaloadings_clusters.51	Expression: human_airway_projected_pcaloadings_clusters.51
3	249	0.000843934	0.000220684	Expression	human_airway	human_airway_projected_pcaloadings_clusters_pre_def.23	human_airway_projected_pcaloadings_clusters_pre_def.23	Expression: human_airway_projected_pcaloadings_clusters_pre_def.23
1001	250	0.000839577	0.000278312	Expression	mouse_brain2	mouse_brain2_projected_pcaloadings_clusters_pre_def.129	mouse_brain2_projected_pcaloadings_clusters_pre_def.129	Expression: mouse_brain2_projected_pcaloadings_clusters_pre_def.129
1001	250	0.000839577	0.000278312	Expression	mouse_brain2	mouse_brain2_projected_pcaloadings_clusters_pre_def.356	mouse_brain2_projected_pcaloadings_clusters_pre_def.356	Expression: mouse_brain2_projected_pcaloadings_clusters_pre_def.356
1001	250	0.000839577	0.000278312	Pathway	pathways	pathways.6215	dendrite morphogenesis	Pathway: dendrite morphogenesis
1001	250	0.000839577	0.000278312	Pathway	pathways	pathways.7687	dendrite development	Pathway: dendrite development
1001	250	0.000839577	0.000278312	PPI	ppi	ppi.151	AGAP2	PPI: AGAP2
1203	251	0.000835	0.000173331	Expression	human_fetalblood	human_fetalblood_diffexprs_down_genes_clusters.8	human_fetalblood_diffexprs_down_genes_clusters.8	Expression: human_fetalblood_diffexprs_down_genes_clusters.8
1203	251	0.000835	0.000173331	Expression	human_fetalblood	human_fetalblood_diffexprs_down_genes_clusters.20	human_fetalblood_diffexprs_down_genes_clusters.20	Expression: human_fetalblood_diffexprs_down_genes_clusters.20
1203	251	0.000835	0.000173331	Expression	human_fetalblood	human_fetalblood_diffexprs_down_genes_clusters_pre_def.5	human_fetalblood_diffexprs_down_genes_clusters_pre_def.5	Expression: human_fetalblood_diffexprs_down_genes_clusters_pre_def.5
1203	251	0.000835	0.000173331	Expression	human_fetalblood	human_fetalblood_diffexprs_down_genes_clusters_pre_def.17	human_fetalblood_diffexprs_down_genes_clusters_pre_def.17	Expression: human_fetalblood_diffexprs_down_genes_clusters_pre_def.17
1203	251	0.000835	0.000173331	Expression	human_fetalblood	human_fetalblood_diffexprs_down_genes_clusters_pre_def.33	human_fetalblood_diffexprs_down_genes_clusters_pre_def.33	Expression: human_fetalblood_diffexprs_down_genes_clusters_pre_def.33
1203	251	0.000835	0.000173331	Expression	human_fetalblood	human_fetalblood_diffexprs_tstat_clusters.20	human_fetalblood_diffexprs_tstat_clusters.20	Expression: human_fetalblood_diffexprs_tstat_clusters.20
1203	251	0.000835	0.000173331	Expression	human_fetalblood	human_fetalblood_diffexprs_tstat_clusters_pre_def.16	human_fetalblood_diffexprs_tstat_clusters_pre_def.16	Expression: human_fetalblood_diffexprs_tstat_clusters_pre_def.16
1203	251	0.000835	0.000173331	Expression	human_hippocampus	human_hippocampus_diffexprs_down_genes_clusters.24	human_hippocampus_diffexprs_down_genes_clusters.24	Expression: human_hippocampus_diffexprs_down_genes_clusters.24
1203	251	0.000835	0.000173331	Expression	human_hippocampus	human_hippocampus_diffexprs_tstat_clusters.27	human_hippocampus_diffexprs_tstat_clusters.27	Expression: human_hippocampus_diffexprs_tstat_clusters.27
1203	251	0.000835	0.000173331	Expression	human_kidney2	human_kidney2_diffexprs_down_genes_clusters.7	human_kidney2_diffexprs_down_genes_clusters.7	Expression: human_kidney2_diffexprs_down_genes_clusters.7
1203	251	0.000835	0.000173331	Expression	human_kidney2	human_kidney2_diffexprs_down_genes_clusters.17	human_kidney2_diffexprs_down_genes_clusters.17	Expression: human_kidney2_diffexprs_down_genes_clusters.17
1203	251	0.000835	0.000173331	Expression	human_kidney2	human_kidney2_diffexprs_tstat_clusters.10	human_kidney2_diffexprs_tstat_clusters.10	Expression: human_kidney2_diffexprs_tstat_clusters.10
1203	251	0.000835	0.000173331	Expression	human_liver	human_liver_diffexprs_down_genes_clusters.16	human_liver_diffexprs_down_genes_clusters.16	Expression: human_liver_diffexprs_down_genes_clusters.16
1203	251	0.000835	0.000173331	Expression	human_liver	human_liver_diffexprs_down_genes_clusters.18	human_liver_diffexprs_down_genes_clusters.18	Expression: human_liver_diffexprs_down_genes_clusters.18
1203	251	0.000835	0.000173331	Expression	human_lung	human_lung_diffexprs_down_genes_clusters.12	human_lung_diffexprs_down_genes_clusters.12	Expression: human_lung_diffexprs_down_genes_clusters.12
1203	251	0.000835	0.000173331	Expression	human_lung	human_lung_diffexprs_down_genes_clusters_pre_def.31	human_lung_diffexprs_down_genes_clusters_pre_def.31	Expression: human_lung_diffexprs_down_genes_clusters_pre_def.31
2203	252	0.000832983	0.000163895	Expression	ImmGen	ImmGen.242	T.DP.69-.e17.Th.v2	Expression: T.DP.69-.e17.Th.v2
2203	252	0.000832983	0.000163895	Expression	ImmGen	ImmGen.244	T.DP.Th.v2	Expression: T.DP.Th.v2
2203	252	0.000832983	0.000163895	Expression	ImmGen	ImmGen.247	T.DPbl.Th	Expression: T.DPbl.Th
2203	252	0.000832983	0.000163895	Expression	mouse_multiple2_droplet	mouse_multiple2_droplet_projected_pcaloadings_clusters_pre_def.384	mouse_multiple2_droplet_projected_pcaloadings_clusters_pre_def.384	Expression: mouse_multiple2_droplet_projected_pcaloadings_clusters_pre_def.384
2203	252	0.000832983	0.000163895	Expression	mouse_multiple2_facs	mouse_multiple2_facs_projected_pcaloadings_clusters.234	mouse_multiple2_facs_projected_pcaloadings_clusters.234	Expression: mouse_multiple2_facs_projected_pcaloadings_clusters.234
2203	252	0.000832983	0.000163895	Expression	mouse_thymus	mouse_thymus_average_expression.7	mouse_thymus_average_expression.7	Expression: mouse_thymus_average_expression.7
2203	252	0.000832983	0.000163895	Expression	mouse_thymus	mouse_thymus_diffexprs_genes_clusters.15	mouse_thymus_diffexprs_genes_clusters.15	Expression: mouse_thymus_diffexprs_genes_clusters.15
2203	252	0.000832983	0.000163895	Expression	mouse_thymus	mouse_thymus_diffexprs_tstat_clusters.3	mouse_thymus_diffexprs_tstat_clusters.3	Expression: mouse_thymus_diffexprs_tstat_clusters.3
2203	252	0.000832983	0.000163895	Expression	mouse_thymus	mouse_thymus_projected_icaloadings.9	mouse_thymus_projected_icaloadings.9	Expression: mouse_thymus_projected_icaloadings.9
2203	252	0.000832983	0.000163895	Expression	mouse_thymus	mouse_thymus_projected_pcaloadings_clusters.61	mouse_thymus_projected_pcaloadings_clusters.61	Expression: mouse_thymus_projected_pcaloadings_clusters.61
1455	253	0.000828415	0.00022211	Expression	mouse_gastrulation	mouse_gastrulation_diffexprs_tstat_clusters_pre_def.6	mouse_gastrulation_diffexprs_tstat_clusters_pre_def.6	Expression: mouse_gastrulation_diffexprs_tstat_clusters_pre_def.6
1455	253	0.000828415	0.00022211	Expression	mouse_gastrulation	mouse_gastrulation_projected_icaloadings.22	mouse_gastrulation_projected_icaloadings.22	Expression: mouse_gastrulation_projected_icaloadings.22
1455	253	0.000828415	0.00022211	Expression	mouse_gastrulation	mouse_gastrulation_projected_icaloadings.33	mouse_gastrulation_projected_icaloadings.33	Expression: mouse_gastrulation_projected_icaloadings.33
1455	253	0.000828415	0.00022211	Expression	mouse_gastrulation	mouse_gastrulation_projected_pcaloadings_clusters.21	mouse_gastrulation_projected_pcaloadings_clusters.21	Expression: mouse_gastrulation_projected_pcaloadings_clusters.21
1455	253	0.000828415	0.00022211	Expression	mouse_gutendoderm	mouse_gutendoderm_diffexprs_tstat_clusters.22	mouse_gutendoderm_diffexprs_tstat_clusters.22	Expression: mouse_gutendoderm_diffexprs_tstat_clusters.22
1455	253	0.000828415	0.00022211	Expression	mouse_gutendoderm	mouse_gutendoderm_projected_icaloadings.26	mouse_gutendoderm_projected_icaloadings.26	Expression: mouse_gutendoderm_projected_icaloadings.26
1455	253	0.000828415	0.00022211	Expression	mouse_gutendoderm	mouse_gutendoderm_projected_icaloadings.33	mouse_gutendoderm_projected_icaloadings.33	Expression: mouse_gutendoderm_projected_icaloadings.33
1455	253	0.000828415	0.00022211	Expression	mouse_gutendoderm	mouse_gutendoderm_projected_icaloadings.42	mouse_gutendoderm_projected_icaloadings.42	Expression: mouse_gutendoderm_projected_icaloadings.42
754	254	0.000826862	0.000209939	Expression	mouse_airway	mouse_airway_average_expression.3	mouse_airway_average_expression.3	Expression: mouse_airway_average_expression.3
754	254	0.000826862	0.000209939	Expression	mouse_airway	mouse_airway_diffexprs_tstat_clusters.8	mouse_airway_diffexprs_tstat_clusters.8	Expression: mouse_airway_diffexprs_tstat_clusters.8
754	254	0.000826862	0.000209939	Expression	mouse_airway	mouse_airway_diffexprs_tstat_clusters.20	mouse_airway_diffexprs_tstat_clusters.20	Expression: mouse_airway_diffexprs_tstat_clusters.20
754	254	0.000826862	0.000209939	Expression	mouse_airway	mouse_airway_projected_icaloadings.18	mouse_airway_projected_icaloadings.18	Expression: mouse_airway_projected_icaloadings.18
754	254	0.000826862	0.000209939	Expression	mouse_airway	mouse_airway_projected_icaloadings.23	mouse_airway_projected_icaloadings.23	Expression: mouse_airway_projected_icaloadings.23
754	254	0.000826862	0.000209939	Expression	mouse_airway	mouse_airway_projected_pcaloadings_clusters.21	mouse_airway_projected_pcaloadings_clusters.21	Expression: mouse_airway_projected_pcaloadings_clusters.21
754	254	0.000826862	0.000209939	Expression	mouse_digestive_fetal	mouse_digestive_fetal_projected_pcaloadings_clusters.152	mouse_digestive_fetal_projected_pcaloadings_clusters.152	Expression: mouse_digestive_fetal_projected_pcaloadings_clusters.152
2159	255	0.000826731	9.95849e-05	Expression	mouse_multiple2_droplet	mouse_multiple2_droplet_projected_pcaloadings_clusters.253	mouse_multiple2_droplet_projected_pcaloadings_clusters.253	Expression: mouse_multiple2_droplet_projected_pcaloadings_clusters.253
2159	255	0.000826731	9.95849e-05	Expression	mouse_multiple2_droplet	mouse_multiple2_droplet_projected_pcaloadings_clusters.254	mouse_multiple2_droplet_projected_pcaloadings_clusters.254	Expression: mouse_multiple2_droplet_projected_pcaloadings_clusters.254
2159	255	0.000826731	9.95849e-05	Expression	mouse_multiple2_droplet	mouse_multiple2_droplet_projected_pcaloadings_clusters.369	mouse_multiple2_droplet_projected_pcaloadings_clusters.369	Expression: mouse_multiple2_droplet_projected_pcaloadings_clusters.369
2159	255	0.000826731	9.95849e-05	Expression	mouse_multiple2_droplet	mouse_multiple2_droplet_projected_pcaloadings_clusters_pre_def.278	mouse_multiple2_droplet_projected_pcaloadings_clusters_pre_def.278	Expression: mouse_multiple2_droplet_projected_pcaloadings_clusters_pre_def.278
2159	255	0.000826731	9.95849e-05	Expression	mouse_multiple2_droplet	mouse_multiple2_droplet_projected_pcaloadings_clusters_pre_def.633	mouse_multiple2_droplet_projected_pcaloadings_clusters_pre_def.633	Expression: mouse_multiple2_droplet_projected_pcaloadings_clusters_pre_def.633
243	256	0.000824233	0.000153816	Expression	human_bladder	human_bladder_projected_pcaloadings_clusters.110	human_bladder_projected_pcaloadings_clusters.110	Expression: human_bladder_projected_pcaloadings_clusters.110
243	256	0.000824233	0.000153816	Expression	human_colon2	human_colon2_projected_pcaloadings_clusters.15	human_colon2_projected_pcaloadings_clusters.15	Expression: human_colon2_projected_pcaloadings_clusters.15
243	256	0.000824233	0.000153816	Expression	human_colon2	human_colon2_projected_pcaloadings_clusters.44	human_colon2_projected_pcaloadings_clusters.44	Expression: human_colon2_projected_pcaloadings_clusters.44
243	256	0.000824233	0.000153816	Expression	human_colon2	human_colon2_projected_pcaloadings_clusters.76	human_colon2_projected_pcaloadings_clusters.76	Expression: human_colon2_projected_pcaloadings_clusters.76
243	256	0.000824233	0.000153816	Expression	human_colon2	human_colon2_projected_pcaloadings_clusters.93	human_colon2_projected_pcaloadings_clusters.93	Expression: human_colon2_projected_pcaloadings_clusters.93
243	256	0.000824233	0.000153816	Expression	human_colon2	human_colon2_projected_pcaloadings_clusters.95	human_colon2_projected_pcaloadings_clusters.95	Expression: human_colon2_projected_pcaloadings_clusters.95
243	256	0.000824233	0.000153816	Expression	human_colon2	human_colon2_projected_pcaloadings_clusters.186	human_colon2_projected_pcaloadings_clusters.186	Expression: human_colon2_projected_pcaloadings_clusters.186
243	256	0.000824233	0.000153816	Expression	human_colon2	human_colon2_projected_pcaloadings_clusters_pre_def.138	human_colon2_projected_pcaloadings_clusters_pre_def.138	Expression: human_colon2_projected_pcaloadings_clusters_pre_def.138
243	256	0.000824233	0.000153816	Expression	human_colon2	human_colon2_projected_pcaloadings_clusters_pre_def.147	human_colon2_projected_pcaloadings_clusters_pre_def.147	Expression: human_colon2_projected_pcaloadings_clusters_pre_def.147
243	256	0.000824233	0.000153816	Expression	human_colon2	human_colon2_projected_pcaloadings_clusters_pre_def.156	human_colon2_projected_pcaloadings_clusters_pre_def.156	Expression: human_colon2_projected_pcaloadings_clusters_pre_def.156
243	256	0.000824233	0.000153816	Expression	human_coloncancer	human_coloncancer_projected_pcaloadings_clusters_pre_def.172	human_coloncancer_projected_pcaloadings_clusters_pre_def.172	Expression: human_coloncancer_projected_pcaloadings_clusters_pre_def.172
294	257	0.000823347	0.000237183	Expression	human_retina2	human_retina2_average_expression.2	human_retina2_average_expression.2	Expression: human_retina2_average_expression.2
294	257	0.000823347	0.000237183	Expression	human_retina2	human_retina2_average_expression.14	human_retina2_average_expression.14	Expression: human_retina2_average_expression.14
294	257	0.000823347	0.000237183	Expression	human_retina2	human_retina2_diffexprs_down_genes_clusters.5	human_retina2_diffexprs_down_genes_clusters.5	Expression: human_retina2_diffexprs_down_genes_clusters.5
294	257	0.000823347	0.000237183	Expression	human_retina2	human_retina2_diffexprs_down_genes_clusters_pre_def.5	human_retina2_diffexprs_down_genes_clusters_pre_def.5	Expression: human_retina2_diffexprs_down_genes_clusters_pre_def.5
294	257	0.000823347	0.000237183	Expression	human_retina2	human_retina2_diffexprs_genes_clusters.11	human_retina2_diffexprs_genes_clusters.11	Expression: human_retina2_diffexprs_genes_clusters.11
294	257	0.000823347	0.000237183	Expression	human_retina2	human_retina2_diffexprs_genes_clusters_pre_def.5	human_retina2_diffexprs_genes_clusters_pre_def.5	Expression: human_retina2_diffexprs_genes_clusters_pre_def.5
294	257	0.000823347	0.000237183	Expression	human_retina2	human_retina2_diffexprs_tstat_clusters.16	human_retina2_diffexprs_tstat_clusters.16	Expression: human_retina2_diffexprs_tstat_clusters.16
294	257	0.000823347	0.000237183	Expression	human_retina2	human_retina2_projected_icaloadings.11	human_retina2_projected_icaloadings.11	Expression: human_retina2_projected_icaloadings.11
294	257	0.000823347	0.000237183	Expression	human_retina2	human_retina2_projected_icaloadings.27	human_retina2_projected_icaloadings.27	Expression: human_retina2_projected_icaloadings.27
294	257	0.000823347	0.000237183	Expression	human_retina2	human_retina2_projected_pcaloadings.26	human_retina2_projected_pcaloadings.26	Expression: human_retina2_projected_pcaloadings.26
294	257	0.000823347	0.000237183	Expression	human_retina2	human_retina2_projected_pcaloadings.35	human_retina2_projected_pcaloadings.35	Expression: human_retina2_projected_pcaloadings.35
294	257	0.000823347	0.000237183	Expression	human_retina2	human_retina2_projected_pcaloadings.41	human_retina2_projected_pcaloadings.41	Expression: human_retina2_projected_pcaloadings.41
294	257	0.000823347	0.000237183	Expression	human_retina2	human_retina2_projected_pcaloadings.47	human_retina2_projected_pcaloadings.47	Expression: human_retina2_projected_pcaloadings.47
294	257	0.000823347	0.000237183	Expression	human_retina2	human_retina2_projected_pcaloadings.89	human_retina2_projected_pcaloadings.89	Expression: human_retina2_projected_pcaloadings.89
294	257	0.000823347	0.000237183	Expression	human_retina2	human_retina2_projected_pcaloadings_clusters.5	human_retina2_projected_pcaloadings_clusters.5	Expression: human_retina2_projected_pcaloadings_clusters.5
294	257	0.000823347	0.000237183	Expression	human_retina2	human_retina2_projected_pcaloadings_clusters.7	human_retina2_projected_pcaloadings_clusters.7	Expression: human_retina2_projected_pcaloadings_clusters.7
294	257	0.000823347	0.000237183	Expression	human_retina2	human_retina2_projected_pcaloadings_clusters.8	human_retina2_projected_pcaloadings_clusters.8	Expression: human_retina2_projected_pcaloadings_clusters.8
294	257	0.000823347	0.000237183	Expression	human_retina2	human_retina2_projected_pcaloadings_clusters.10	human_retina2_projected_pcaloadings_clusters.10	Expression: human_retina2_projected_pcaloadings_clusters.10
294	257	0.000823347	0.000237183	Expression	human_retina2	human_retina2_projected_pcaloadings_clusters.11	human_retina2_projected_pcaloadings_clusters.11	Expression: human_retina2_projected_pcaloadings_clusters.11
294	257	0.000823347	0.000237183	Expression	human_retina2	human_retina2_projected_pcaloadings_clusters.131	human_retina2_projected_pcaloadings_clusters.131	Expression: human_retina2_projected_pcaloadings_clusters.131
294	257	0.000823347	0.000237183	Expression	human_retina2	human_retina2_projected_pcaloadings_clusters_pre_def.6	human_retina2_projected_pcaloadings_clusters_pre_def.6	Expression: human_retina2_projected_pcaloadings_clusters_pre_def.6
294	257	0.000823347	0.000237183	Expression	human_retina2	human_retina2_projected_pcaloadings_clusters_pre_def.51	human_retina2_projected_pcaloadings_clusters_pre_def.51	Expression: human_retina2_projected_pcaloadings_clusters_pre_def.51
3114	258	0.000819154	0.000479615	Pathway	pathways	pathways.4854	protein polyubiquitination	Pathway: protein polyubiquitination
3114	258	0.000819154	0.000479615	Pathway	pathways	pathways.4997	protein modification by small protein conjugation	Pathway: protein modification by small protein conjugation
3114	258	0.000819154	0.000479615	Pathway	pathways	pathways.5252	protein catabolic process	Pathway: protein catabolic process
3114	258	0.000819154	0.000479615	Pathway	pathways	pathways.5667	modulation by virus of host morphology or physiology	Pathway: modulation by virus of host morphology or physiology
3114	258	0.000819154	0.000479615	Pathway	pathways	pathways.6014	GO:2000602	Pathway: GO:2000602
3114	258	0.000819154	0.000479615	Pathway	pathways	pathways.6030	cellular	Pathway: cellular
3114	258	0.000819154	0.000479615	Pathway	pathways	pathways.6149	interaction with host	Pathway: interaction with host
3114	258	0.000819154	0.000479615	Pathway	pathways	pathways.6403	protein modification by small protein conjugation or removal	Pathway: protein modification by small protein conjugation or removal
3114	258	0.000819154	0.000479615	Pathway	pathways	pathways.8044	protein	Pathway: protein
3114	258	0.000819154	0.000479615	PPI	ppi	ppi.3390	IFIT1	PPI: IFIT1
3114	258	0.000819154	0.000479615	PPI	ppi	ppi.3589	IRF9	PPI: IRF9
1045	259	0.000818088	0.000160229	Expression	mouse_brain4_bnst	mouse_brain4_bnst_projected_pcaloadings_clusters.165	mouse_brain4_bnst_projected_pcaloadings_clusters.165	Expression: mouse_brain4_bnst_projected_pcaloadings_clusters.165
1045	259	0.000818088	0.000160229	Expression	mouse_brain4_neurons	mouse_brain4_neurons_projected_pcaloadings.18	mouse_brain4_neurons_projected_pcaloadings.18	Expression: mouse_brain4_neurons_projected_pcaloadings.18
1045	259	0.000818088	0.000160229	Expression	mouse_brain4_neurons	mouse_brain4_neurons_projected_pcaloadings.20	mouse_brain4_neurons_projected_pcaloadings.20	Expression: mouse_brain4_neurons_projected_pcaloadings.20
1045	259	0.000818088	0.000160229	Expression	mouse_brain4_neurons	mouse_brain4_neurons_projected_pcaloadings.28	mouse_brain4_neurons_projected_pcaloadings.28	Expression: mouse_brain4_neurons_projected_pcaloadings.28
1045	259	0.000818088	0.000160229	Expression	mouse_brain4_neurons	mouse_brain4_neurons_projected_pcaloadings.30	mouse_brain4_neurons_projected_pcaloadings.30	Expression: mouse_brain4_neurons_projected_pcaloadings.30
1045	259	0.000818088	0.000160229	Expression	mouse_brain4_neurons	mouse_brain4_neurons_projected_pcaloadings_clusters.195	mouse_brain4_neurons_projected_pcaloadings_clusters.195	Expression: mouse_brain4_neurons_projected_pcaloadings_clusters.195
3062	260	0.000812041	0.000368754	Pathway	pathways	pathways.1932	abnormal object recognition memory	Pathway: abnormal object recognition memory
3062	260	0.000812041	0.000368754	Pathway	pathways	pathways.3580	GO:0019717	Pathway: GO:0019717
3062	260	0.000812041	0.000368754	Pathway	pathways	pathways.5773	learning or memory	Pathway: learning or memory
3062	260	0.000812041	0.000368754	Pathway	pathways	pathways.5774	behavior	Pathway: behavior
3062	260	0.000812041	0.000368754	Pathway	pathways	pathways.5849	visual behavior	Pathway: visual behavior
3062	260	0.000812041	0.000368754	Pathway	pathways	pathways.6203	visual learning	Pathway: visual learning
1309	261	0.000810178	0.000205128	Expression	mouse_endothelium	mouse_endothelium_average_expression.14	mouse_endothelium_average_expression.14	Expression: mouse_endothelium_average_expression.14
1309	261	0.000810178	0.000205128	Expression	mouse_endothelium	mouse_endothelium_average_expression.25	mouse_endothelium_average_expression.25	Expression: mouse_endothelium_average_expression.25
1309	261	0.000810178	0.000205128	Expression	mouse_endothelium	mouse_endothelium_projected_icaloadings.5	mouse_endothelium_projected_icaloadings.5	Expression: mouse_endothelium_projected_icaloadings.5
1309	261	0.000810178	0.000205128	Expression	mouse_endothelium	mouse_endothelium_projected_icaloadings.12	mouse_endothelium_projected_icaloadings.12	Expression: mouse_endothelium_projected_icaloadings.12
1309	261	0.000810178	0.000205128	Expression	mouse_endothelium	mouse_endothelium_projected_icaloadings.30	mouse_endothelium_projected_icaloadings.30	Expression: mouse_endothelium_projected_icaloadings.30
1309	261	0.000810178	0.000205128	Expression	mouse_endothelium	mouse_endothelium_projected_pcaloadings.4	mouse_endothelium_projected_pcaloadings.4	Expression: mouse_endothelium_projected_pcaloadings.4
1309	261	0.000810178	0.000205128	Expression	mouse_endothelium	mouse_endothelium_projected_pcaloadings_clusters.131	mouse_endothelium_projected_pcaloadings_clusters.131	Expression: mouse_endothelium_projected_pcaloadings_clusters.131
1309	261	0.000810178	0.000205128	Expression	mouse_endothelium	mouse_endothelium_projected_pcaloadings_clusters.162	mouse_endothelium_projected_pcaloadings_clusters.162	Expression: mouse_endothelium_projected_pcaloadings_clusters.162
1309	261	0.000810178	0.000205128	Expression	mouse_endothelium	mouse_endothelium_projected_pcaloadings_clusters.241	mouse_endothelium_projected_pcaloadings_clusters.241	Expression: mouse_endothelium_projected_pcaloadings_clusters.241
1309	261	0.000810178	0.000205128	Expression	mouse_endothelium	mouse_endothelium_projected_pcaloadings_clusters_pre_def.63	mouse_endothelium_projected_pcaloadings_clusters_pre_def.63	Expression: mouse_endothelium_projected_pcaloadings_clusters_pre_def.63
1309	261	0.000810178	0.000205128	Expression	mouse_multiple2_droplet	mouse_multiple2_droplet_projected_pcaloadings_clusters.354	mouse_multiple2_droplet_projected_pcaloadings_clusters.354	Expression: mouse_multiple2_droplet_projected_pcaloadings_clusters.354
2169	262	0.000805661	0.000341845	Expression	mouse_development	mouse_development_average_expression.15	mouse_development_average_expression.15	Expression: mouse_development_average_expression.15
2169	262	0.000805661	0.000341845	Expression	mouse_development	mouse_development_diffexprs_genes_clusters.7	mouse_development_diffexprs_genes_clusters.7	Expression: mouse_development_diffexprs_genes_clusters.7
2169	262	0.000805661	0.000341845	Expression	mouse_development	mouse_development_diffexprs_genes_clusters_pre_def.8	mouse_development_diffexprs_genes_clusters_pre_def.8	Expression: mouse_development_diffexprs_genes_clusters_pre_def.8
2169	262	0.000805661	0.000341845	Expression	mouse_development	mouse_development_projected_icaloadings.25	mouse_development_projected_icaloadings.25	Expression: mouse_development_projected_icaloadings.25
2169	262	0.000805661	0.000341845	Expression	mouse_development	mouse_development_projected_pcaloadings.14	mouse_development_projected_pcaloadings.14	Expression: mouse_development_projected_pcaloadings.14
2169	262	0.000805661	0.000341845	Expression	mouse_development	mouse_development_projected_pcaloadings_clusters.141	mouse_development_projected_pcaloadings_clusters.141	Expression: mouse_development_projected_pcaloadings_clusters.141
2169	262	0.000805661	0.000341845	Expression	mouse_development	mouse_development_projected_pcaloadings_clusters_pre_def.111	mouse_development_projected_pcaloadings_clusters_pre_def.111	Expression: mouse_development_projected_pcaloadings_clusters_pre_def.111
2169	262	0.000805661	0.000341845	Expression	mouse_multiple2_droplet	mouse_multiple2_droplet_projected_pcaloadings_clusters.333	mouse_multiple2_droplet_projected_pcaloadings_clusters.333	Expression: mouse_multiple2_droplet_projected_pcaloadings_clusters.333
246	263	0.000805644	0.000260389	Expression	human_bonemarrow	human_bonemarrow_average_expression.5	human_bonemarrow_average_expression.5	Expression: human_bonemarrow_average_expression.5
246	263	0.000805644	0.000260389	Expression	human_bonemarrow	human_bonemarrow_average_expression.12	human_bonemarrow_average_expression.12	Expression: human_bonemarrow_average_expression.12
246	263	0.000805644	0.000260389	Expression	human_bonemarrow	human_bonemarrow_diffexprs_tstat_clusters.1	human_bonemarrow_diffexprs_tstat_clusters.1	Expression: human_bonemarrow_diffexprs_tstat_clusters.1
246	263	0.000805644	0.000260389	Expression	human_bonemarrow	human_bonemarrow_diffexprs_tstat_clusters.6	human_bonemarrow_diffexprs_tstat_clusters.6	Expression: human_bonemarrow_diffexprs_tstat_clusters.6
246	263	0.000805644	0.000260389	Expression	human_bonemarrow	human_bonemarrow_diffexprs_tstat_clusters.8	human_bonemarrow_diffexprs_tstat_clusters.8	Expression: human_bonemarrow_diffexprs_tstat_clusters.8
246	263	0.000805644	0.000260389	Expression	human_bonemarrow	human_bonemarrow_projected_icaloadings.7	human_bonemarrow_projected_icaloadings.7	Expression: human_bonemarrow_projected_icaloadings.7
246	263	0.000805644	0.000260389	Expression	human_bonemarrow	human_bonemarrow_projected_pcaloadings_clusters.41	human_bonemarrow_projected_pcaloadings_clusters.41	Expression: human_bonemarrow_projected_pcaloadings_clusters.41
246	263	0.000805644	0.000260389	Expression	human_bonemarrow	human_bonemarrow_projected_pcaloadings_clusters.63	human_bonemarrow_projected_pcaloadings_clusters.63	Expression: human_bonemarrow_projected_pcaloadings_clusters.63
246	263	0.000805644	0.000260389	Expression	human_bonemarrow	human_bonemarrow_projected_pcaloadings_clusters.111	human_bonemarrow_projected_pcaloadings_clusters.111	Expression: human_bonemarrow_projected_pcaloadings_clusters.111
246	263	0.000805644	0.000260389	Expression	mouse_airway	mouse_airway_projected_pcaloadings_clusters.214	mouse_airway_projected_pcaloadings_clusters.214	Expression: mouse_airway_projected_pcaloadings_clusters.214
246	263	0.000805644	0.000260389	Expression	human_coloncancer	human_coloncancer_projected_pcaloadings.14	human_coloncancer_projected_pcaloadings.14	Expression: human_coloncancer_projected_pcaloadings.14
246	263	0.000805644	0.000260389	Expression	human_coloncancer	human_coloncancer_projected_pcaloadings_clusters.104	human_coloncancer_projected_pcaloadings_clusters.104	Expression: human_coloncancer_projected_pcaloadings_clusters.104
246	263	0.000805644	0.000260389	Expression	human_immune	human_immune_projected_pcaloadings_clusters.397	human_immune_projected_pcaloadings_clusters.397	Expression: human_immune_projected_pcaloadings_clusters.397
246	263	0.000805644	0.000260389	Expression	human_lung	human_lung_projected_pcaloadings.65	human_lung_projected_pcaloadings.65	Expression: human_lung_projected_pcaloadings.65
246	263	0.000805644	0.000260389	Expression	human_nk	human_nk_projected_pcaloadings_clusters.8	human_nk_projected_pcaloadings_clusters.8	Expression: human_nk_projected_pcaloadings_clusters.8
2553	264	0.000805562	0.000132175	Expression	human_multiple	human_multiple_projected_pcaloadings.62	human_multiple_projected_pcaloadings.62	Expression: human_multiple_projected_pcaloadings.62
2553	264	0.000805562	0.000132175	Expression	human_multiple	human_multiple_projected_pcaloadings.71	human_multiple_projected_pcaloadings.71	Expression: human_multiple_projected_pcaloadings.71
2553	264	0.000805562	0.000132175	Expression	human_multiple	human_multiple_projected_pcaloadings_clusters.249	human_multiple_projected_pcaloadings_clusters.249	Expression: human_multiple_projected_pcaloadings_clusters.249
2553	264	0.000805562	0.000132175	Expression	human_multiple	human_multiple_projected_pcaloadings_clusters_pre_def.399	human_multiple_projected_pcaloadings_clusters_pre_def.399	Expression: human_multiple_projected_pcaloadings_clusters_pre_def.399
2199	265	0.000804874	0.000109282	Expression	mouse_multiple	mouse_multiple_projected_pcaloadings_clusters.68	mouse_multiple_projected_pcaloadings_clusters.68	Expression: mouse_multiple_projected_pcaloadings_clusters.68
2199	265	0.000804874	0.000109282	Expression	mouse_multiple2_droplet	mouse_multiple2_droplet_projected_pcaloadings_clusters_pre_def.296	mouse_multiple2_droplet_projected_pcaloadings_clusters_pre_def.296	Expression: mouse_multiple2_droplet_projected_pcaloadings_clusters_pre_def.296
2199	265	0.000804874	0.000109282	Expression	mouse_multiple2_facs	mouse_multiple2_facs_projected_pcaloadings_clusters.60	mouse_multiple2_facs_projected_pcaloadings_clusters.60	Expression: mouse_multiple2_facs_projected_pcaloadings_clusters.60
2199	265	0.000804874	0.000109282	Expression	mouse_multiple2_facs	mouse_multiple2_facs_projected_pcaloadings_clusters.149	mouse_multiple2_facs_projected_pcaloadings_clusters.149	Expression: mouse_multiple2_facs_projected_pcaloadings_clusters.149
2199	265	0.000804874	0.000109282	Expression	mouse_multiple2_facs	mouse_multiple2_facs_projected_pcaloadings_clusters_pre_def.586	mouse_multiple2_facs_projected_pcaloadings_clusters_pre_def.586	Expression: mouse_multiple2_facs_projected_pcaloadings_clusters_pre_def.586
692	266	0.000804004	0.000139892	Expression	mouse_adipocyte	mouse_adipocyte_projected_icaloadings.49	mouse_adipocyte_projected_icaloadings.49	Expression: mouse_adipocyte_projected_icaloadings.49
692	266	0.000804004	0.000139892	Expression	mouse_endothelium	mouse_endothelium_average_expression.12	mouse_endothelium_average_expression.12	Expression: mouse_endothelium_average_expression.12
692	266	0.000804004	0.000139892	Expression	mouse_endothelium	mouse_endothelium_projected_pcaloadings_clusters.111	mouse_endothelium_projected_pcaloadings_clusters.111	Expression: mouse_endothelium_projected_pcaloadings_clusters.111
692	266	0.000804004	0.000139892	Expression	mouse_endothelium	mouse_endothelium_projected_pcaloadings_clusters.314	mouse_endothelium_projected_pcaloadings_clusters.314	Expression: mouse_endothelium_projected_pcaloadings_clusters.314
3087	267	0.000802132	8.92284e-05	Pathway	pathways	pathways.3207	structural constituent of ribosome	Pathway: structural constituent of ribosome
3087	267	0.000802132	8.92284e-05	Pathway	pathways	pathways.3377	ribosome	Pathway: ribosome
3087	267	0.000802132	8.92284e-05	Pathway	pathways	pathways.3501	large ribosomal subunit	Pathway: large ribosomal subunit
3087	267	0.000802132	8.92284e-05	PPI	ppi	ppi.605	AURKAIP1	PPI: AURKAIP1
3087	267	0.000802132	8.92284e-05	PPI	ppi	ppi.1248	CHCHD1	PPI: CHCHD1
3087	267	0.000802132	8.92284e-05	PPI	ppi	ppi.3375	ICT1	PPI: ICT1
3087	267	0.000802132	8.92284e-05	PPI	ppi	ppi.4432	MRPL1	PPI: MRPL1
3087	267	0.000802132	8.92284e-05	PPI	ppi	ppi.4433	MRPL10	PPI: MRPL10
3087	267	0.000802132	8.92284e-05	PPI	ppi	ppi.4434	MRPL11	PPI: MRPL11
3087	267	0.000802132	8.92284e-05	PPI	ppi	ppi.4436	MRPL13	PPI: MRPL13
3087	267	0.000802132	8.92284e-05	PPI	ppi	ppi.4437	MRPL14	PPI: MRPL14
3087	267	0.000802132	8.92284e-05	PPI	ppi	ppi.4438	MRPL15	PPI: MRPL15
3087	267	0.000802132	8.92284e-05	PPI	ppi	ppi.4439	MRPL16	PPI: MRPL16
3087	267	0.000802132	8.92284e-05	PPI	ppi	ppi.4440	MRPL17	PPI: MRPL17
3087	267	0.000802132	8.92284e-05	PPI	ppi	ppi.4442	MRPL19	PPI: MRPL19
3087	267	0.000802132	8.92284e-05	PPI	ppi	ppi.4443	MRPL2	PPI: MRPL2
3087	267	0.000802132	8.92284e-05	PPI	ppi	ppi.4444	MRPL20	PPI: MRPL20
3087	267	0.000802132	8.92284e-05	PPI	ppi	ppi.4445	MRPL21	PPI: MRPL21
3087	267	0.000802132	8.92284e-05	PPI	ppi	ppi.4446	MRPL22	PPI: MRPL22
3087	267	0.000802132	8.92284e-05	PPI	ppi	ppi.4447	MRPL23	PPI: MRPL23
3087	267	0.000802132	8.92284e-05	PPI	ppi	ppi.4448	MRPL24	PPI: MRPL24
3087	267	0.000802132	8.92284e-05	PPI	ppi	ppi.4449	MRPL27	PPI: MRPL27
3087	267	0.000802132	8.92284e-05	PPI	ppi	ppi.4450	MRPL28	PPI: MRPL28
3087	267	0.000802132	8.92284e-05	PPI	ppi	ppi.4451	MRPL3	PPI: MRPL3
3087	267	0.000802132	8.92284e-05	PPI	ppi	ppi.4452	MRPL30	PPI: MRPL30
3087	267	0.000802132	8.92284e-05	PPI	ppi	ppi.4453	MRPL32	PPI: MRPL32
3087	267	0.000802132	8.92284e-05	PPI	ppi	ppi.4454	MRPL33	PPI: MRPL33
3087	267	0.000802132	8.92284e-05	PPI	ppi	ppi.4455	MRPL34	PPI: MRPL34
3087	267	0.000802132	8.92284e-05	PPI	ppi	ppi.4456	MRPL35	PPI: MRPL35
3087	267	0.000802132	8.92284e-05	PPI	ppi	ppi.4457	MRPL36	PPI: MRPL36
3087	267	0.000802132	8.92284e-05	PPI	ppi	ppi.4458	MRPL37	PPI: MRPL37
3087	267	0.000802132	8.92284e-05	PPI	ppi	ppi.4459	MRPL38	PPI: MRPL38
3087	267	0.000802132	8.92284e-05	PPI	ppi	ppi.4460	MRPL39	PPI: MRPL39
3087	267	0.000802132	8.92284e-05	PPI	ppi	ppi.4461	MRPL4	PPI: MRPL4
3087	267	0.000802132	8.92284e-05	PPI	ppi	ppi.4462	MRPL40	PPI: MRPL40
3087	267	0.000802132	8.92284e-05	PPI	ppi	ppi.4464	MRPL42	PPI: MRPL42
3087	267	0.000802132	8.92284e-05	PPI	ppi	ppi.4465	MRPL43	PPI: MRPL43
3087	267	0.000802132	8.92284e-05	PPI	ppi	ppi.4466	MRPL44	PPI: MRPL44
3087	267	0.000802132	8.92284e-05	PPI	ppi	ppi.4467	MRPL45	PPI: MRPL45
3087	267	0.000802132	8.92284e-05	PPI	ppi	ppi.4468	MRPL46	PPI: MRPL46
3087	267	0.000802132	8.92284e-05	PPI	ppi	ppi.4469	MRPL47	PPI: MRPL47
3087	267	0.000802132	8.92284e-05	PPI	ppi	ppi.4470	MRPL48	PPI: MRPL48
3087	267	0.000802132	8.92284e-05	PPI	ppi	ppi.4471	MRPL49	PPI: MRPL49
3087	267	0.000802132	8.92284e-05	PPI	ppi	ppi.4473	MRPL51	PPI: MRPL51
3087	267	0.000802132	8.92284e-05	PPI	ppi	ppi.4474	MRPL52	PPI: MRPL52
3087	267	0.000802132	8.92284e-05	PPI	ppi	ppi.4475	MRPL53	PPI: MRPL53
3087	267	0.000802132	8.92284e-05	PPI	ppi	ppi.4476	MRPL54	PPI: MRPL54
3087	267	0.000802132	8.92284e-05	PPI	ppi	ppi.4477	MRPL55	PPI: MRPL55
3087	267	0.000802132	8.92284e-05	PPI	ppi	ppi.4478	MRPL9	PPI: MRPL9
3087	267	0.000802132	8.92284e-05	PPI	ppi	ppi.4479	MRPS10	PPI: MRPS10
3087	267	0.000802132	8.92284e-05	PPI	ppi	ppi.4480	MRPS11	PPI: MRPS11
3087	267	0.000802132	8.92284e-05	PPI	ppi	ppi.4481	MRPS12	PPI: MRPS12
3087	267	0.000802132	8.92284e-05	PPI	ppi	ppi.4482	MRPS14	PPI: MRPS14
3087	267	0.000802132	8.92284e-05	PPI	ppi	ppi.4483	MRPS15	PPI: MRPS15
3087	267	0.000802132	8.92284e-05	PPI	ppi	ppi.4484	MRPS16	PPI: MRPS16
3087	267	0.000802132	8.92284e-05	PPI	ppi	ppi.4485	MRPS17	PPI: MRPS17
3087	267	0.000802132	8.92284e-05	PPI	ppi	ppi.4486	MRPS18A	PPI: MRPS18A
3087	267	0.000802132	8.92284e-05	PPI	ppi	ppi.4487	MRPS18B	PPI: MRPS18B
3087	267	0.000802132	8.92284e-05	PPI	ppi	ppi.4488	MRPS18C	PPI: MRPS18C
3087	267	0.000802132	8.92284e-05	PPI	ppi	ppi.4490	MRPS21	PPI: MRPS21
3087	267	0.000802132	8.92284e-05	PPI	ppi	ppi.4491	MRPS22	PPI: MRPS22
3087	267	0.000802132	8.92284e-05	PPI	ppi	ppi.4492	MRPS23	PPI: MRPS23
3087	267	0.000802132	8.92284e-05	PPI	ppi	ppi.4493	MRPS24	PPI: MRPS24
3087	267	0.000802132	8.92284e-05	PPI	ppi	ppi.4494	MRPS25	PPI: MRPS25
3087	267	0.000802132	8.92284e-05	PPI	ppi	ppi.4495	MRPS26	PPI: MRPS26
3087	267	0.000802132	8.92284e-05	PPI	ppi	ppi.4497	MRPS28	PPI: MRPS28
3087	267	0.000802132	8.92284e-05	PPI	ppi	ppi.4498	MRPS30	PPI: MRPS30
3087	267	0.000802132	8.92284e-05	PPI	ppi	ppi.4499	MRPS31	PPI: MRPS31
3087	267	0.000802132	8.92284e-05	PPI	ppi	ppi.4500	MRPS33	PPI: MRPS33
3087	267	0.000802132	8.92284e-05	PPI	ppi	ppi.4501	MRPS34	PPI: MRPS34
3087	267	0.000802132	8.92284e-05	PPI	ppi	ppi.4502	MRPS35	PPI: MRPS35
3087	267	0.000802132	8.92284e-05	PPI	ppi	ppi.4503	MRPS36	PPI: MRPS36
3087	267	0.000802132	8.92284e-05	PPI	ppi	ppi.4504	MRPS5	PPI: MRPS5
3087	267	0.000802132	8.92284e-05	PPI	ppi	ppi.4505	MRPS6	PPI: MRPS6
3087	267	0.000802132	8.92284e-05	PPI	ppi	ppi.4507	MRPS9	PPI: MRPS9
3087	267	0.000802132	8.92284e-05	PPI	ppi	ppi.4508	MRRF	PPI: MRRF
3087	267	0.000802132	8.92284e-05	PPI	ppi	ppi.4553	MTIF2	PPI: MTIF2
3087	267	0.000802132	8.92284e-05	PPI	ppi	ppi.4554	MTIF3	PPI: MTIF3
3087	267	0.000802132	8.92284e-05	PPI	ppi	ppi.4562	MTRF1	PPI: MTRF1
3087	267	0.000802132	8.92284e-05	PPI	ppi	ppi.4563	MTRF1L	PPI: MTRF1L
3087	267	0.000802132	8.92284e-05	PPI	ppi	ppi.5992	PTCD3	PPI: PTCD3
1705	268	0.00079198	0.000201653	Expression	human_colon	human_colon_projected_icaloadings.27	human_colon_projected_icaloadings.27	Expression: human_colon_projected_icaloadings.27
1705	268	0.00079198	0.000201653	Expression	human_gut_epi	human_gut_epi_average_expression.3	human_gut_epi_average_expression.3	Expression: human_gut_epi_average_expression.3
1705	268	0.00079198	0.000201653	Expression	human_gut_epi	human_gut_epi_average_expression.14	human_gut_epi_average_expression.14	Expression: human_gut_epi_average_expression.14
1705	268	0.00079198	0.000201653	Expression	human_gut_epi	human_gut_epi_diffexprs_genes_clusters.12	human_gut_epi_diffexprs_genes_clusters.12	Expression: human_gut_epi_diffexprs_genes_clusters.12
1705	268	0.00079198	0.000201653	Expression	human_gut_epi	human_gut_epi_diffexprs_genes_clusters.13	human_gut_epi_diffexprs_genes_clusters.13	Expression: human_gut_epi_diffexprs_genes_clusters.13
1705	268	0.00079198	0.000201653	Expression	human_gut_epi	human_gut_epi_diffexprs_genes_clusters.20	human_gut_epi_diffexprs_genes_clusters.20	Expression: human_gut_epi_diffexprs_genes_clusters.20
1705	268	0.00079198	0.000201653	Expression	human_gut_epi	human_gut_epi_diffexprs_genes_clusters_pre_def.6	human_gut_epi_diffexprs_genes_clusters_pre_def.6	Expression: human_gut_epi_diffexprs_genes_clusters_pre_def.6
1705	268	0.00079198	0.000201653	Expression	human_gut_epi	human_gut_epi_diffexprs_genes_clusters_pre_def.7	human_gut_epi_diffexprs_genes_clusters_pre_def.7	Expression: human_gut_epi_diffexprs_genes_clusters_pre_def.7
1705	268	0.00079198	0.000201653	Expression	human_gut_epi	human_gut_epi_diffexprs_genes_clusters_pre_def.10	human_gut_epi_diffexprs_genes_clusters_pre_def.10	Expression: human_gut_epi_diffexprs_genes_clusters_pre_def.10
1705	268	0.00079198	0.000201653	Expression	human_gut_epi	human_gut_epi_diffexprs_tstat_clusters.3	human_gut_epi_diffexprs_tstat_clusters.3	Expression: human_gut_epi_diffexprs_tstat_clusters.3
1705	268	0.00079198	0.000201653	Expression	human_gut_epi	human_gut_epi_diffexprs_tstat_clusters.22	human_gut_epi_diffexprs_tstat_clusters.22	Expression: human_gut_epi_diffexprs_tstat_clusters.22
1705	268	0.00079198	0.000201653	Expression	human_gut_epi	human_gut_epi_diffexprs_tstat_clusters_pre_def.6	human_gut_epi_diffexprs_tstat_clusters_pre_def.6	Expression: human_gut_epi_diffexprs_tstat_clusters_pre_def.6
1705	268	0.00079198	0.000201653	Expression	human_gut_epi	human_gut_epi_diffexprs_tstat_clusters_pre_def.9	human_gut_epi_diffexprs_tstat_clusters_pre_def.9	Expression: human_gut_epi_diffexprs_tstat_clusters_pre_def.9
1705	268	0.00079198	0.000201653	Expression	human_gut_epi	human_gut_epi_projected_icaloadings.3	human_gut_epi_projected_icaloadings.3	Expression: human_gut_epi_projected_icaloadings.3
1705	268	0.00079198	0.000201653	Expression	human_gut_epi	human_gut_epi_projected_icaloadings.4	human_gut_epi_projected_icaloadings.4	Expression: human_gut_epi_projected_icaloadings.4
1705	268	0.00079198	0.000201653	Expression	human_gut_epi	human_gut_epi_projected_icaloadings.6	human_gut_epi_projected_icaloadings.6	Expression: human_gut_epi_projected_icaloadings.6
1705	268	0.00079198	0.000201653	Expression	human_gut_epi	human_gut_epi_projected_icaloadings.7	human_gut_epi_projected_icaloadings.7	Expression: human_gut_epi_projected_icaloadings.7
1705	268	0.00079198	0.000201653	Expression	human_gut_epi	human_gut_epi_projected_icaloadings.18	human_gut_epi_projected_icaloadings.18	Expression: human_gut_epi_projected_icaloadings.18
1705	268	0.00079198	0.000201653	Expression	human_gut_epi	human_gut_epi_projected_pcaloadings_clusters.21	human_gut_epi_projected_pcaloadings_clusters.21	Expression: human_gut_epi_projected_pcaloadings_clusters.21
1705	268	0.00079198	0.000201653	Expression	human_gut_epi	human_gut_epi_projected_pcaloadings_clusters.131	human_gut_epi_projected_pcaloadings_clusters.131	Expression: human_gut_epi_projected_pcaloadings_clusters.131
1705	268	0.00079198	0.000201653	Expression	human_gut_epi	human_gut_epi_projected_pcaloadings_clusters.161	human_gut_epi_projected_pcaloadings_clusters.161	Expression: human_gut_epi_projected_pcaloadings_clusters.161
1705	268	0.00079198	0.000201653	Expression	human_gut_epi	human_gut_epi_projected_pcaloadings_clusters.163	human_gut_epi_projected_pcaloadings_clusters.163	Expression: human_gut_epi_projected_pcaloadings_clusters.163
1705	268	0.00079198	0.000201653	Expression	human_gut_epi	human_gut_epi_projected_pcaloadings_clusters.263	human_gut_epi_projected_pcaloadings_clusters.263	Expression: human_gut_epi_projected_pcaloadings_clusters.263
1705	268	0.00079198	0.000201653	Expression	human_gut_epi	human_gut_epi_projected_pcaloadings_clusters_pre_def.41	human_gut_epi_projected_pcaloadings_clusters_pre_def.41	Expression: human_gut_epi_projected_pcaloadings_clusters_pre_def.41
1705	268	0.00079198	0.000201653	Expression	human_gut_epi	human_gut_epi_projected_pcaloadings_clusters_pre_def.91	human_gut_epi_projected_pcaloadings_clusters_pre_def.91	Expression: human_gut_epi_projected_pcaloadings_clusters_pre_def.91
1705	268	0.00079198	0.000201653	Expression	human_gut_epi	human_gut_epi_projected_pcaloadings_clusters_pre_def.93	human_gut_epi_projected_pcaloadings_clusters_pre_def.93	Expression: human_gut_epi_projected_pcaloadings_clusters_pre_def.93
1705	268	0.00079198	0.000201653	Expression	human_gut_epi	human_gut_epi_projected_pcaloadings_clusters_pre_def.121	human_gut_epi_projected_pcaloadings_clusters_pre_def.121	Expression: human_gut_epi_projected_pcaloadings_clusters_pre_def.121
1705	268	0.00079198	0.000201653	Expression	human_gut_epi	human_gut_epi_projected_pcaloadings_clusters_pre_def.144	human_gut_epi_projected_pcaloadings_clusters_pre_def.144	Expression: human_gut_epi_projected_pcaloadings_clusters_pre_def.144
1705	268	0.00079198	0.000201653	Expression	human_intestine	human_intestine_average_expression.10	human_intestine_average_expression.10	Expression: human_intestine_average_expression.10
1705	268	0.00079198	0.000201653	Expression	human_intestine	human_intestine_diffexprs_genes_clusters.3	human_intestine_diffexprs_genes_clusters.3	Expression: human_intestine_diffexprs_genes_clusters.3
1705	268	0.00079198	0.000201653	Expression	human_intestine	human_intestine_projected_icaloadings.6	human_intestine_projected_icaloadings.6	Expression: human_intestine_projected_icaloadings.6
1705	268	0.00079198	0.000201653	Expression	human_intestine	human_intestine_projected_pcaloadings.3	human_intestine_projected_pcaloadings.3	Expression: human_intestine_projected_pcaloadings.3
1705	268	0.00079198	0.000201653	Expression	human_intestine	human_intestine_projected_pcaloadings_clusters.72	human_intestine_projected_pcaloadings_clusters.72	Expression: human_intestine_projected_pcaloadings_clusters.72
1705	268	0.00079198	0.000201653	Expression	human_intestine	human_intestine_projected_pcaloadings_clusters.82	human_intestine_projected_pcaloadings_clusters.82	Expression: human_intestine_projected_pcaloadings_clusters.82
1705	268	0.00079198	0.000201653	Expression	human_intestine	human_intestine_projected_pcaloadings_clusters.91	human_intestine_projected_pcaloadings_clusters.91	Expression: human_intestine_projected_pcaloadings_clusters.91
1705	268	0.00079198	0.000201653	Expression	human_intestine	human_intestine_projected_pcaloadings_clusters_pre_def.2	human_intestine_projected_pcaloadings_clusters_pre_def.2	Expression: human_intestine_projected_pcaloadings_clusters_pre_def.2
3055	269	0.000783729	0.000314931	Pathway	pathways	pathways.1354	increased sensitivity to induced morbidity/mortality	Pathway: increased sensitivity to induced morbidity/mortality
3055	269	0.000783729	0.000314931	Pathway	pathways	pathways.1713	abnormal respiratory system physiology	Pathway: abnormal respiratory system physiology
3055	269	0.000783729	0.000314931	Pathway	pathways	pathways.6906	positive regulation of macrophage derived foam cell differentiation	Pathway: positive regulation of macrophage derived foam cell differentiation
3055	269	0.000783729	0.000314931	PPI	ppi	ppi.1059	CD36	PPI: CD36
3007	270	0.000778203	0.00031448	Pathway	pathways	pathways.76	enlarged spleen	Pathway: enlarged spleen
3007	270	0.000778203	0.00031448	Pathway	pathways	pathways.101	abnormal spleen morphology	Pathway: abnormal spleen morphology
3007	270	0.000778203	0.00031448	Pathway	pathways	pathways.621	increased papilloma incidence	Pathway: increased papilloma incidence
3007	270	0.000778203	0.00031448	Pathway	pathways	pathways.1005	increased leukocyte cell number	Pathway: increased leukocyte cell number
3007	270	0.000778203	0.00031448	Pathway	pathways	pathways.1401	increased monocyte cell number	Pathway: increased monocyte cell number
3007	270	0.000778203	0.00031448	Pathway	pathways	pathways.1753	increased neutrophil cell number	Pathway: increased neutrophil cell number
3007	270	0.000778203	0.00031448	Pathway	pathways	pathways.1762	spleen hyperplasia	Pathway: spleen hyperplasia
3007	270	0.000778203	0.00031448	Pathway	pathways	pathways.1901	extramedullary hematopoiesis	Pathway: extramedullary hematopoiesis
3007	270	0.000778203	0.00031448	Pathway	pathways	pathways.5382	hematopoietic or lymphoid organ development	Pathway: hematopoietic or lymphoid organ development
3007	270	0.000778203	0.00031448	Pathway	pathways	pathways.5470	myeloid cell differentiation	Pathway: myeloid cell differentiation
3007	270	0.000778203	0.00031448	Pathway	pathways	pathways.5489	hemopoiesis	Pathway: hemopoiesis
3007	270	0.000778203	0.00031448	Pathway	pathways	pathways.6129	homeostasis of number of cells	Pathway: homeostasis of number of cells
3007	270	0.000778203	0.00031448	Pathway	pathways	pathways.7241	regulation of myeloid cell differentiation	Pathway: regulation of myeloid cell differentiation
2849	271	0.00077774	0.000183244	Expression	mouse_brain	mouse_brain_average_expression.11	mouse_brain_average_expression.11	Expression: mouse_brain_average_expression.11
2849	271	0.00077774	0.000183244	Expression	mouse_brain	mouse_brain_diffexprs_tstat_clusters.2	mouse_brain_diffexprs_tstat_clusters.2	Expression: mouse_brain_diffexprs_tstat_clusters.2
2849	271	0.00077774	0.000183244	Expression	mouse_brain	mouse_brain_diffexprs_tstat_clusters_pre_def.2	mouse_brain_diffexprs_tstat_clusters_pre_def.2	Expression: mouse_brain_diffexprs_tstat_clusters_pre_def.2
2849	271	0.00077774	0.000183244	Expression	mouse_brain	mouse_brain_projected_icaloadings.9	mouse_brain_projected_icaloadings.9	Expression: mouse_brain_projected_icaloadings.9
2849	271	0.00077774	0.000183244	Expression	mouse_brain	mouse_brain_projected_icaloadings.17	mouse_brain_projected_icaloadings.17	Expression: mouse_brain_projected_icaloadings.17
2849	271	0.00077774	0.000183244	Expression	mouse_brain	mouse_brain_projected_icaloadings.18	mouse_brain_projected_icaloadings.18	Expression: mouse_brain_projected_icaloadings.18
855	272	0.00077745	0.000521626	Expression	human_colon2	human_colon2_average_expression.8	human_colon2_average_expression.8	Expression: human_colon2_average_expression.8
855	272	0.00077745	0.000521626	Expression	human_colon2	human_colon2_diffexprs_tstat_clusters.5	human_colon2_diffexprs_tstat_clusters.5	Expression: human_colon2_diffexprs_tstat_clusters.5
855	272	0.00077745	0.000521626	Expression	human_colon2	human_colon2_diffexprs_tstat_clusters.10	human_colon2_diffexprs_tstat_clusters.10	Expression: human_colon2_diffexprs_tstat_clusters.10
855	272	0.00077745	0.000521626	Expression	human_colon2	human_colon2_diffexprs_tstat_clusters_pre_def.5	human_colon2_diffexprs_tstat_clusters_pre_def.5	Expression: human_colon2_diffexprs_tstat_clusters_pre_def.5
855	272	0.00077745	0.000521626	Expression	human_colon2	human_colon2_diffexprs_tstat_clusters_pre_def.17	human_colon2_diffexprs_tstat_clusters_pre_def.17	Expression: human_colon2_diffexprs_tstat_clusters_pre_def.17
855	272	0.00077745	0.000521626	Expression	human_colon2	human_colon2_projected_icaloadings.16	human_colon2_projected_icaloadings.16	Expression: human_colon2_projected_icaloadings.16
855	272	0.00077745	0.000521626	Expression	human_colon2	human_colon2_projected_icaloadings.28	human_colon2_projected_icaloadings.28	Expression: human_colon2_projected_icaloadings.28
855	272	0.00077745	0.000521626	Expression	human_colon2	human_colon2_projected_pcaloadings_clusters.71	human_colon2_projected_pcaloadings_clusters.71	Expression: human_colon2_projected_pcaloadings_clusters.71
855	272	0.00077745	0.000521626	Expression	human_colon2	human_colon2_projected_pcaloadings_clusters_pre_def.11	human_colon2_projected_pcaloadings_clusters_pre_def.11	Expression: human_colon2_projected_pcaloadings_clusters_pre_def.11
855	272	0.00077745	0.000521626	Expression	human_gut_imm	human_gut_imm_average_expression.6	human_gut_imm_average_expression.6	Expression: human_gut_imm_average_expression.6
855	272	0.00077745	0.000521626	Expression	human_gut_imm	human_gut_imm_average_expression.18	human_gut_imm_average_expression.18	Expression: human_gut_imm_average_expression.18
855	272	0.00077745	0.000521626	Expression	human_gut_imm	human_gut_imm_diffexprs_tstat_clusters.16	human_gut_imm_diffexprs_tstat_clusters.16	Expression: human_gut_imm_diffexprs_tstat_clusters.16
855	272	0.00077745	0.000521626	Expression	human_gut_imm	human_gut_imm_diffexprs_tstat_clusters.24	human_gut_imm_diffexprs_tstat_clusters.24	Expression: human_gut_imm_diffexprs_tstat_clusters.24
855	272	0.00077745	0.000521626	Expression	human_gut_imm	human_gut_imm_diffexprs_tstat_clusters_pre_def.3	human_gut_imm_diffexprs_tstat_clusters_pre_def.3	Expression: human_gut_imm_diffexprs_tstat_clusters_pre_def.3
855	272	0.00077745	0.000521626	Expression	human_gut_imm	human_gut_imm_diffexprs_tstat_clusters_pre_def.16	human_gut_imm_diffexprs_tstat_clusters_pre_def.16	Expression: human_gut_imm_diffexprs_tstat_clusters_pre_def.16
855	272	0.00077745	0.000521626	Expression	human_gut_imm	human_gut_imm_diffexprs_tstat_clusters_pre_def.19	human_gut_imm_diffexprs_tstat_clusters_pre_def.19	Expression: human_gut_imm_diffexprs_tstat_clusters_pre_def.19
855	272	0.00077745	0.000521626	Expression	human_gut_imm	human_gut_imm_projected_icaloadings.18	human_gut_imm_projected_icaloadings.18	Expression: human_gut_imm_projected_icaloadings.18
855	272	0.00077745	0.000521626	Expression	human_gut_imm	human_gut_imm_projected_icaloadings.19	human_gut_imm_projected_icaloadings.19	Expression: human_gut_imm_projected_icaloadings.19
855	272	0.00077745	0.000521626	Expression	human_gut_imm	human_gut_imm_projected_pcaloadings_clusters.51	human_gut_imm_projected_pcaloadings_clusters.51	Expression: human_gut_imm_projected_pcaloadings_clusters.51
855	272	0.00077745	0.000521626	Expression	human_gut_imm	human_gut_imm_projected_pcaloadings_clusters.171	human_gut_imm_projected_pcaloadings_clusters.171	Expression: human_gut_imm_projected_pcaloadings_clusters.171
855	272	0.00077745	0.000521626	Expression	human_gut_imm	human_gut_imm_projected_pcaloadings_clusters_pre_def.11	human_gut_imm_projected_pcaloadings_clusters_pre_def.11	Expression: human_gut_imm_projected_pcaloadings_clusters_pre_def.11
855	272	0.00077745	0.000521626	Expression	human_gut_imm	human_gut_imm_projected_pcaloadings_clusters_pre_def.61	human_gut_imm_projected_pcaloadings_clusters_pre_def.61	Expression: human_gut_imm_projected_pcaloadings_clusters_pre_def.61
2776	273	0.00077539	0.000442654	Expression	human_retina	human_retina_projected_pcaloadings.78	human_retina_projected_pcaloadings.78	Expression: human_retina_projected_pcaloadings.78
2776	273	0.00077539	0.000442654	Expression	human_gut_epi	human_gut_epi_projected_pcaloadings_clusters.249	human_gut_epi_projected_pcaloadings_clusters.249	Expression: human_gut_epi_projected_pcaloadings_clusters.249
2776	273	0.00077539	0.000442654	Expression	human_gut_epi	human_gut_epi_projected_pcaloadings_clusters_pre_def.119	human_gut_epi_projected_pcaloadings_clusters_pre_def.119	Expression: human_gut_epi_projected_pcaloadings_clusters_pre_def.119
2830	274	0.000775232	0.00020102	Expression	mouse_digestive_adult	mouse_digestive_adult_projected_pcaloadings.100	mouse_digestive_adult_projected_pcaloadings.100	Expression: mouse_digestive_adult_projected_pcaloadings.100
2830	274	0.000775232	0.00020102	Expression	human_gut_epi	human_gut_epi_average_expression.13	human_gut_epi_average_expression.13	Expression: human_gut_epi_average_expression.13
2830	274	0.000775232	0.00020102	Expression	human_gut_epi	human_gut_epi_diffexprs_genes_clusters.25	human_gut_epi_diffexprs_genes_clusters.25	Expression: human_gut_epi_diffexprs_genes_clusters.25
2830	274	0.000775232	0.00020102	Expression	human_gut_epi	human_gut_epi_diffexprs_genes_clusters_pre_def.12	human_gut_epi_diffexprs_genes_clusters_pre_def.12	Expression: human_gut_epi_diffexprs_genes_clusters_pre_def.12
2830	274	0.000775232	0.00020102	Expression	human_gut_epi	human_gut_epi_projected_icaloadings.17	human_gut_epi_projected_icaloadings.17	Expression: human_gut_epi_projected_icaloadings.17
2830	274	0.000775232	0.00020102	Expression	human_gut_epi	human_gut_epi_projected_icaloadings.19	human_gut_epi_projected_icaloadings.19	Expression: human_gut_epi_projected_icaloadings.19
2830	274	0.000775232	0.00020102	Expression	human_gut_epi	human_gut_epi_projected_pcaloadings_clusters.121	human_gut_epi_projected_pcaloadings_clusters.121	Expression: human_gut_epi_projected_pcaloadings_clusters.121
2830	274	0.000775232	0.00020102	Expression	human_gut_epi	human_gut_epi_projected_pcaloadings_clusters_pre_def.71	human_gut_epi_projected_pcaloadings_clusters_pre_def.71	Expression: human_gut_epi_projected_pcaloadings_clusters_pre_def.71
2830	274	0.000775232	0.00020102	Expression	mouse_multiple	mouse_multiple_projected_pcaloadings_clusters.174	mouse_multiple_projected_pcaloadings_clusters.174	Expression: mouse_multiple_projected_pcaloadings_clusters.174
2085	275	0.000771589	0.000151546	Expression	mouse_multiple2_droplet	mouse_multiple2_droplet_diffexprs_tstat_clusters_pre_def.12	mouse_multiple2_droplet_diffexprs_tstat_clusters_pre_def.12	Expression: mouse_multiple2_droplet_diffexprs_tstat_clusters_pre_def.12
2085	275	0.000771589	0.000151546	Expression	mouse_multiple2_droplet	mouse_multiple2_droplet_diffexprs_tstat_clusters_pre_def.79	mouse_multiple2_droplet_diffexprs_tstat_clusters_pre_def.79	Expression: mouse_multiple2_droplet_diffexprs_tstat_clusters_pre_def.79
2085	275	0.000771589	0.000151546	Expression	mouse_multiple2_facs	mouse_multiple2_facs_diffexprs_tstat_clusters_pre_def.51	mouse_multiple2_facs_diffexprs_tstat_clusters_pre_def.51	Expression: mouse_multiple2_facs_diffexprs_tstat_clusters_pre_def.51
2085	275	0.000771589	0.000151546	Expression	mouse_multiple2_facs	mouse_multiple2_facs_diffexprs_tstat_clusters_pre_def.53	mouse_multiple2_facs_diffexprs_tstat_clusters_pre_def.53	Expression: mouse_multiple2_facs_diffexprs_tstat_clusters_pre_def.53
2085	275	0.000771589	0.000151546	Expression	mouse_multiple2_facs	mouse_multiple2_facs_diffexprs_tstat_clusters_pre_def.58	mouse_multiple2_facs_diffexprs_tstat_clusters_pre_def.58	Expression: mouse_multiple2_facs_diffexprs_tstat_clusters_pre_def.58
2085	275	0.000771589	0.000151546	Expression	mouse_vagina	mouse_vagina_diffexprs_down_genes_clusters.10	mouse_vagina_diffexprs_down_genes_clusters.10	Expression: mouse_vagina_diffexprs_down_genes_clusters.10
3092	276	0.000765226	0.000335174	Pathway	pathways	pathways.3395	cytoplasmic vesicle membrane	Pathway: cytoplasmic vesicle membrane
3092	276	0.000765226	0.000335174	Pathway	pathways	pathways.3404	coated vesicle membrane	Pathway: coated vesicle membrane
3092	276	0.000765226	0.000335174	Pathway	pathways	pathways.3510	vesicle membrane	Pathway: vesicle membrane
3092	276	0.000765226	0.000335174	Pathway	pathways	pathways.3541	transport vesicle	Pathway: transport vesicle
3092	276	0.000765226	0.000335174	Pathway	pathways	pathways.3547	coated vesicle	Pathway: coated vesicle
3092	276	0.000765226	0.000335174	Pathway	pathways	pathways.3753	cytoplasmic vesicle part	Pathway: cytoplasmic vesicle part
3092	276	0.000765226	0.000335174	PPI	ppi	ppi.2526	FKBP2	PPI: FKBP2
2598	277	0.000765169	0.000152472	Expression	mouse_heart_control	mouse_heart_control_projected_pcaloadings.2	mouse_heart_control_projected_pcaloadings.2	Expression: mouse_heart_control_projected_pcaloadings.2
2598	277	0.000765169	0.000152472	Expression	mouse_heart_control	mouse_heart_control_projected_pcaloadings_clusters.7	mouse_heart_control_projected_pcaloadings_clusters.7	Expression: mouse_heart_control_projected_pcaloadings_clusters.7
2598	277	0.000765169	0.000152472	Expression	mouse_heart_ko	mouse_heart_ko_projected_pcaloadings_clusters.93	mouse_heart_ko_projected_pcaloadings_clusters.93	Expression: mouse_heart_ko_projected_pcaloadings_clusters.93
2079	278	0.000765031	0.00015713	Expression	mouse_multiple2_droplet	mouse_multiple2_droplet_diffexprs_tstat_clusters.18	mouse_multiple2_droplet_diffexprs_tstat_clusters.18	Expression: mouse_multiple2_droplet_diffexprs_tstat_clusters.18
2079	278	0.000765031	0.00015713	Expression	mouse_multiple2_droplet	mouse_multiple2_droplet_diffexprs_tstat_clusters_pre_def.102	mouse_multiple2_droplet_diffexprs_tstat_clusters_pre_def.102	Expression: mouse_multiple2_droplet_diffexprs_tstat_clusters_pre_def.102
2079	278	0.000765031	0.00015713	Expression	mouse_multiple2_facs	mouse_multiple2_facs_diffexprs_tstat_clusters_pre_def.118	mouse_multiple2_facs_diffexprs_tstat_clusters_pre_def.118	Expression: mouse_multiple2_facs_diffexprs_tstat_clusters_pre_def.118
5	279	0.000764525	0.00028025	Expression	human_airway	human_airway_average_expression.11	human_airway_average_expression.11	Expression: human_airway_average_expression.11
5	279	0.000764525	0.00028025	Expression	human_airway	human_airway_projected_icaloadings.7	human_airway_projected_icaloadings.7	Expression: human_airway_projected_icaloadings.7
5	279	0.000764525	0.00028025	Expression	human_airway	human_airway_projected_icaloadings.13	human_airway_projected_icaloadings.13	Expression: human_airway_projected_icaloadings.13
5	279	0.000764525	0.00028025	Expression	human_airway	human_airway_projected_icaloadings.16	human_airway_projected_icaloadings.16	Expression: human_airway_projected_icaloadings.16
5	279	0.000764525	0.00028025	Expression	human_airway	human_airway_projected_pcaloadings_clusters.101	human_airway_projected_pcaloadings_clusters.101	Expression: human_airway_projected_pcaloadings_clusters.101
5	279	0.000764525	0.00028025	Expression	human_airway	human_airway_projected_pcaloadings_clusters_pre_def.171	human_airway_projected_pcaloadings_clusters_pre_def.171	Expression: human_airway_projected_pcaloadings_clusters_pre_def.171
5	279	0.000764525	0.00028025	Expression	human_prostate	human_prostate_projected_pcaloadings.7	human_prostate_projected_pcaloadings.7	Expression: human_prostate_projected_pcaloadings.7
5	279	0.000764525	0.00028025	Expression	human_bladder	human_bladder_projected_pcaloadings.4	human_bladder_projected_pcaloadings.4	Expression: human_bladder_projected_pcaloadings.4
28	280	0.000762843	0.000244369	Expression	human_airway	human_airway_diffexprs_tstat_clusters.25	human_airway_diffexprs_tstat_clusters.25	Expression: human_airway_diffexprs_tstat_clusters.25
28	280	0.000762843	0.000244369	Expression	human_airway	human_airway_diffexprs_tstat_clusters_pre_def.19	human_airway_diffexprs_tstat_clusters_pre_def.19	Expression: human_airway_diffexprs_tstat_clusters_pre_def.19
28	280	0.000762843	0.000244369	Expression	human_airway	human_airway_diffexprs_tstat_clusters_pre_def.21	human_airway_diffexprs_tstat_clusters_pre_def.21	Expression: human_airway_diffexprs_tstat_clusters_pre_def.21
28	280	0.000762843	0.000244369	Expression	human_lung	human_lung_average_expression.6	human_lung_average_expression.6	Expression: human_lung_average_expression.6
28	280	0.000762843	0.000244369	Expression	human_lung	human_lung_diffexprs_genes_clusters.3	human_lung_diffexprs_genes_clusters.3	Expression: human_lung_diffexprs_genes_clusters.3
28	280	0.000762843	0.000244369	Expression	human_lung	human_lung_diffexprs_genes_clusters.9	human_lung_diffexprs_genes_clusters.9	Expression: human_lung_diffexprs_genes_clusters.9
28	280	0.000762843	0.000244369	Expression	human_lung	human_lung_diffexprs_genes_clusters_pre_def.3	human_lung_diffexprs_genes_clusters_pre_def.3	Expression: human_lung_diffexprs_genes_clusters_pre_def.3
28	280	0.000762843	0.000244369	Expression	human_lung	human_lung_diffexprs_genes_clusters_pre_def.10	human_lung_diffexprs_genes_clusters_pre_def.10	Expression: human_lung_diffexprs_genes_clusters_pre_def.10
28	280	0.000762843	0.000244369	Expression	human_lung	human_lung_diffexprs_genes_clusters_pre_def.12	human_lung_diffexprs_genes_clusters_pre_def.12	Expression: human_lung_diffexprs_genes_clusters_pre_def.12
28	280	0.000762843	0.000244369	Expression	human_lung	human_lung_diffexprs_genes_clusters_pre_def.14	human_lung_diffexprs_genes_clusters_pre_def.14	Expression: human_lung_diffexprs_genes_clusters_pre_def.14
28	280	0.000762843	0.000244369	Expression	human_lung	human_lung_diffexprs_genes_clusters_pre_def.16	human_lung_diffexprs_genes_clusters_pre_def.16	Expression: human_lung_diffexprs_genes_clusters_pre_def.16
28	280	0.000762843	0.000244369	Expression	human_lung	human_lung_diffexprs_genes_clusters_pre_def.21	human_lung_diffexprs_genes_clusters_pre_def.21	Expression: human_lung_diffexprs_genes_clusters_pre_def.21
28	280	0.000762843	0.000244369	Expression	human_lung	human_lung_diffexprs_genes_clusters_pre_def.23	human_lung_diffexprs_genes_clusters_pre_def.23	Expression: human_lung_diffexprs_genes_clusters_pre_def.23
28	280	0.000762843	0.000244369	Expression	human_lung	human_lung_diffexprs_tstat_clusters_pre_def.32	human_lung_diffexprs_tstat_clusters_pre_def.32	Expression: human_lung_diffexprs_tstat_clusters_pre_def.32
28	280	0.000762843	0.000244369	Expression	human_lung	human_lung_projected_icaloadings.4	human_lung_projected_icaloadings.4	Expression: human_lung_projected_icaloadings.4
28	280	0.000762843	0.000244369	Expression	human_lung	human_lung_projected_icaloadings.7	human_lung_projected_icaloadings.7	Expression: human_lung_projected_icaloadings.7
28	280	0.000762843	0.000244369	Expression	human_lung	human_lung_projected_icaloadings.13	human_lung_projected_icaloadings.13	Expression: human_lung_projected_icaloadings.13
28	280	0.000762843	0.000244369	Expression	human_lung	human_lung_projected_icaloadings.18	human_lung_projected_icaloadings.18	Expression: human_lung_projected_icaloadings.18
28	280	0.000762843	0.000244369	Expression	human_lung	human_lung_projected_pcaloadings_clusters.51	human_lung_projected_pcaloadings_clusters.51	Expression: human_lung_projected_pcaloadings_clusters.51
28	280	0.000762843	0.000244369	Expression	human_lung	human_lung_projected_pcaloadings_clusters_pre_def.31	human_lung_projected_pcaloadings_clusters_pre_def.31	Expression: human_lung_projected_pcaloadings_clusters_pre_def.31
28	280	0.000762843	0.000244369	Expression	human_lung	human_lung_projected_pcaloadings_clusters_pre_def.161	human_lung_projected_pcaloadings_clusters_pre_def.161	Expression: human_lung_projected_pcaloadings_clusters_pre_def.161
28	280	0.000762843	0.000244369	Expression	human_lung	human_lung_projected_pcaloadings_clusters_pre_def.181	human_lung_projected_pcaloadings_clusters_pre_def.181	Expression: human_lung_projected_pcaloadings_clusters_pre_def.181
28	280	0.000762843	0.000244369	Expression	human_lung	human_lung_projected_pcaloadings_clusters_pre_def.251	human_lung_projected_pcaloadings_clusters_pre_def.251	Expression: human_lung_projected_pcaloadings_clusters_pre_def.251
28	280	0.000762843	0.000244369	Expression	human_lung	human_lung_projected_pcaloadings_clusters_pre_def.261	human_lung_projected_pcaloadings_clusters_pre_def.261	Expression: human_lung_projected_pcaloadings_clusters_pre_def.261
2531	281	0.000755167	0.000145681	Expression	human_multiple	human_multiple_average_expression.10	human_multiple_average_expression.10	Expression: human_multiple_average_expression.10
2531	281	0.000755167	0.000145681	Expression	human_multiple	human_multiple_average_expression.31	human_multiple_average_expression.31	Expression: human_multiple_average_expression.31
2531	281	0.000755167	0.000145681	Expression	human_multiple	human_multiple_diffexprs_tstat_clusters.15	human_multiple_diffexprs_tstat_clusters.15	Expression: human_multiple_diffexprs_tstat_clusters.15
2531	281	0.000755167	0.000145681	Expression	human_multiple	human_multiple_diffexprs_tstat_clusters.32	human_multiple_diffexprs_tstat_clusters.32	Expression: human_multiple_diffexprs_tstat_clusters.32
2531	281	0.000755167	0.000145681	Expression	human_multiple	human_multiple_diffexprs_tstat_clusters_pre_def.5	human_multiple_diffexprs_tstat_clusters_pre_def.5	Expression: human_multiple_diffexprs_tstat_clusters_pre_def.5
2531	281	0.000755167	0.000145681	Expression	human_multiple	human_multiple_diffexprs_tstat_clusters_pre_def.37	human_multiple_diffexprs_tstat_clusters_pre_def.37	Expression: human_multiple_diffexprs_tstat_clusters_pre_def.37
2531	281	0.000755167	0.000145681	Expression	human_multiple	human_multiple_diffexprs_tstat_clusters_pre_def.46	human_multiple_diffexprs_tstat_clusters_pre_def.46	Expression: human_multiple_diffexprs_tstat_clusters_pre_def.46
2531	281	0.000755167	0.000145681	Expression	human_multiple	human_multiple_projected_icaloadings.15	human_multiple_projected_icaloadings.15	Expression: human_multiple_projected_icaloadings.15
2531	281	0.000755167	0.000145681	Expression	human_multiple	human_multiple_projected_icaloadings.44	human_multiple_projected_icaloadings.44	Expression: human_multiple_projected_icaloadings.44
2531	281	0.000755167	0.000145681	Expression	human_multiple	human_multiple_projected_icaloadings.53	human_multiple_projected_icaloadings.53	Expression: human_multiple_projected_icaloadings.53
2531	281	0.000755167	0.000145681	Expression	human_multiple	human_multiple_projected_pcaloadings_clusters.91	human_multiple_projected_pcaloadings_clusters.91	Expression: human_multiple_projected_pcaloadings_clusters.91
2531	281	0.000755167	0.000145681	Expression	human_multiple	human_multiple_projected_pcaloadings_clusters.169	human_multiple_projected_pcaloadings_clusters.169	Expression: human_multiple_projected_pcaloadings_clusters.169
2531	281	0.000755167	0.000145681	Expression	human_multiple	human_multiple_projected_pcaloadings_clusters.256	human_multiple_projected_pcaloadings_clusters.256	Expression: human_multiple_projected_pcaloadings_clusters.256
2531	281	0.000755167	0.000145681	Expression	human_multiple	human_multiple_projected_pcaloadings_clusters.292	human_multiple_projected_pcaloadings_clusters.292	Expression: human_multiple_projected_pcaloadings_clusters.292
2531	281	0.000755167	0.000145681	Expression	human_multiple	human_multiple_projected_pcaloadings_clusters.301	human_multiple_projected_pcaloadings_clusters.301	Expression: human_multiple_projected_pcaloadings_clusters.301
2531	281	0.000755167	0.000145681	Expression	human_multiple	human_multiple_projected_pcaloadings_clusters.315	human_multiple_projected_pcaloadings_clusters.315	Expression: human_multiple_projected_pcaloadings_clusters.315
2531	281	0.000755167	0.000145681	Expression	human_multiple	human_multiple_projected_pcaloadings_clusters.317	human_multiple_projected_pcaloadings_clusters.317	Expression: human_multiple_projected_pcaloadings_clusters.317
2531	281	0.000755167	0.000145681	Expression	human_multiple	human_multiple_projected_pcaloadings_clusters.334	human_multiple_projected_pcaloadings_clusters.334	Expression: human_multiple_projected_pcaloadings_clusters.334
2531	281	0.000755167	0.000145681	Expression	human_multiple	human_multiple_projected_pcaloadings_clusters_pre_def.61	human_multiple_projected_pcaloadings_clusters_pre_def.61	Expression: human_multiple_projected_pcaloadings_clusters_pre_def.61
2531	281	0.000755167	0.000145681	Expression	human_multiple	human_multiple_projected_pcaloadings_clusters_pre_def.72	human_multiple_projected_pcaloadings_clusters_pre_def.72	Expression: human_multiple_projected_pcaloadings_clusters_pre_def.72
2531	281	0.000755167	0.000145681	Expression	human_multiple	human_multiple_projected_pcaloadings_clusters_pre_def.179	human_multiple_projected_pcaloadings_clusters_pre_def.179	Expression: human_multiple_projected_pcaloadings_clusters_pre_def.179
2531	281	0.000755167	0.000145681	Expression	human_multiple	human_multiple_projected_pcaloadings_clusters_pre_def.190	human_multiple_projected_pcaloadings_clusters_pre_def.190	Expression: human_multiple_projected_pcaloadings_clusters_pre_def.190
2531	281	0.000755167	0.000145681	Expression	human_multiple	human_multiple_projected_pcaloadings_clusters_pre_def.210	human_multiple_projected_pcaloadings_clusters_pre_def.210	Expression: human_multiple_projected_pcaloadings_clusters_pre_def.210
2531	281	0.000755167	0.000145681	Expression	human_multiple	human_multiple_projected_pcaloadings_clusters_pre_def.226	human_multiple_projected_pcaloadings_clusters_pre_def.226	Expression: human_multiple_projected_pcaloadings_clusters_pre_def.226
2531	281	0.000755167	0.000145681	Expression	human_multiple	human_multiple_projected_pcaloadings_clusters_pre_def.242	human_multiple_projected_pcaloadings_clusters_pre_def.242	Expression: human_multiple_projected_pcaloadings_clusters_pre_def.242
2531	281	0.000755167	0.000145681	Expression	human_multiple	human_multiple_projected_pcaloadings_clusters_pre_def.251	human_multiple_projected_pcaloadings_clusters_pre_def.251	Expression: human_multiple_projected_pcaloadings_clusters_pre_def.251
2531	281	0.000755167	0.000145681	Expression	human_multiple	human_multiple_projected_pcaloadings_clusters_pre_def.263	human_multiple_projected_pcaloadings_clusters_pre_def.263	Expression: human_multiple_projected_pcaloadings_clusters_pre_def.263
2531	281	0.000755167	0.000145681	Expression	human_multiple	human_multiple_projected_pcaloadings_clusters_pre_def.421	human_multiple_projected_pcaloadings_clusters_pre_def.421	Expression: human_multiple_projected_pcaloadings_clusters_pre_def.421
1322	282	0.000753464	6.57039e-05	Expression	mouse_endothelium	mouse_endothelium_diffexprs_down_genes_clusters.1	mouse_endothelium_diffexprs_down_genes_clusters.1	Expression: mouse_endothelium_diffexprs_down_genes_clusters.1
1322	282	0.000753464	6.57039e-05	Expression	mouse_endothelium	mouse_endothelium_diffexprs_down_genes_clusters.2	mouse_endothelium_diffexprs_down_genes_clusters.2	Expression: mouse_endothelium_diffexprs_down_genes_clusters.2
1322	282	0.000753464	6.57039e-05	Expression	mouse_endothelium	mouse_endothelium_diffexprs_down_genes_clusters.3	mouse_endothelium_diffexprs_down_genes_clusters.3	Expression: mouse_endothelium_diffexprs_down_genes_clusters.3
1322	282	0.000753464	6.57039e-05	Expression	mouse_endothelium	mouse_endothelium_diffexprs_down_genes_clusters.4	mouse_endothelium_diffexprs_down_genes_clusters.4	Expression: mouse_endothelium_diffexprs_down_genes_clusters.4
1322	282	0.000753464	6.57039e-05	Expression	mouse_endothelium	mouse_endothelium_diffexprs_down_genes_clusters.5	mouse_endothelium_diffexprs_down_genes_clusters.5	Expression: mouse_endothelium_diffexprs_down_genes_clusters.5
1322	282	0.000753464	6.57039e-05	Expression	mouse_endothelium	mouse_endothelium_diffexprs_down_genes_clusters.6	mouse_endothelium_diffexprs_down_genes_clusters.6	Expression: mouse_endothelium_diffexprs_down_genes_clusters.6
2792	283	0.000750447	0.000196741	Expression	mouse_lung	mouse_lung_projected_pcaloadings.4	mouse_lung_projected_pcaloadings.4	Expression: mouse_lung_projected_pcaloadings.4
2792	283	0.000750447	0.000196741	Expression	mouse_lung	mouse_lung_projected_pcaloadings_clusters.8	mouse_lung_projected_pcaloadings_clusters.8	Expression: mouse_lung_projected_pcaloadings_clusters.8
2462	284	0.000750185	0.000175304	Expression	mouse_gutendoderm	mouse_gutendoderm_projected_pcaloadings_clusters.208	mouse_gutendoderm_projected_pcaloadings_clusters.208	Expression: mouse_gutendoderm_projected_pcaloadings_clusters.208
2462	284	0.000750185	0.000175304	Expression	mouse_gutendoderm	mouse_gutendoderm_projected_pcaloadings_clusters_pre_def.26	mouse_gutendoderm_projected_pcaloadings_clusters_pre_def.26	Expression: mouse_gutendoderm_projected_pcaloadings_clusters_pre_def.26
2462	284	0.000750185	0.000175304	Expression	human_immune	human_immune_projected_pcaloadings_clusters.420	human_immune_projected_pcaloadings_clusters.420	Expression: human_immune_projected_pcaloadings_clusters.420
2462	284	0.000750185	0.000175304	Expression	mouse_hemogenicendothelium	mouse_hemogenicendothelium_projected_pcaloadings_clusters.59	mouse_hemogenicendothelium_projected_pcaloadings_clusters.59	Expression: mouse_hemogenicendothelium_projected_pcaloadings_clusters.59
2462	284	0.000750185	0.000175304	Expression	mouse_hemogenicendothelium	mouse_hemogenicendothelium_projected_pcaloadings_clusters.80	mouse_hemogenicendothelium_projected_pcaloadings_clusters.80	Expression: mouse_hemogenicendothelium_projected_pcaloadings_clusters.80
915	285	0.000746165	0.000233131	Expression	mouse_brain2	mouse_brain2_average_expression.16	mouse_brain2_average_expression.16	Expression: mouse_brain2_average_expression.16
915	285	0.000746165	0.000233131	Expression	mouse_brain2	mouse_brain2_diffexprs_genes_clusters_pre_def.11	mouse_brain2_diffexprs_genes_clusters_pre_def.11	Expression: mouse_brain2_diffexprs_genes_clusters_pre_def.11
915	285	0.000746165	0.000233131	Expression	mouse_brain2	mouse_brain2_diffexprs_genes_clusters_pre_def.35	mouse_brain2_diffexprs_genes_clusters_pre_def.35	Expression: mouse_brain2_diffexprs_genes_clusters_pre_def.35
915	285	0.000746165	0.000233131	Expression	mouse_brain2	mouse_brain2_diffexprs_genes_clusters_pre_def.37	mouse_brain2_diffexprs_genes_clusters_pre_def.37	Expression: mouse_brain2_diffexprs_genes_clusters_pre_def.37
915	285	0.000746165	0.000233131	Expression	mouse_brain2	mouse_brain2_diffexprs_genes_clusters_pre_def.43	mouse_brain2_diffexprs_genes_clusters_pre_def.43	Expression: mouse_brain2_diffexprs_genes_clusters_pre_def.43
915	285	0.000746165	0.000233131	Expression	mouse_brain2	mouse_brain2_diffexprs_genes_clusters_pre_def.44	mouse_brain2_diffexprs_genes_clusters_pre_def.44	Expression: mouse_brain2_diffexprs_genes_clusters_pre_def.44
915	285	0.000746165	0.000233131	Expression	mouse_brain2	mouse_brain2_diffexprs_genes_clusters_pre_def.62	mouse_brain2_diffexprs_genes_clusters_pre_def.62	Expression: mouse_brain2_diffexprs_genes_clusters_pre_def.62
915	285	0.000746165	0.000233131	Expression	mouse_brain2	mouse_brain2_projected_icaloadings.18	mouse_brain2_projected_icaloadings.18	Expression: mouse_brain2_projected_icaloadings.18
915	285	0.000746165	0.000233131	Expression	mouse_brain2	mouse_brain2_projected_icaloadings.49	mouse_brain2_projected_icaloadings.49	Expression: mouse_brain2_projected_icaloadings.49
915	285	0.000746165	0.000233131	Expression	mouse_brain2	mouse_brain2_projected_icaloadings.54	mouse_brain2_projected_icaloadings.54	Expression: mouse_brain2_projected_icaloadings.54
915	285	0.000746165	0.000233131	Expression	mouse_brain2	mouse_brain2_projected_pcaloadings_clusters.151	mouse_brain2_projected_pcaloadings_clusters.151	Expression: mouse_brain2_projected_pcaloadings_clusters.151
915	285	0.000746165	0.000233131	Expression	mouse_brain2	mouse_brain2_projected_pcaloadings_clusters_pre_def.41	mouse_brain2_projected_pcaloadings_clusters_pre_def.41	Expression: mouse_brain2_projected_pcaloadings_clusters_pre_def.41
915	285	0.000746165	0.000233131	Expression	mouse_brain2	mouse_brain2_projected_pcaloadings_clusters_pre_def.52	mouse_brain2_projected_pcaloadings_clusters_pre_def.52	Expression: mouse_brain2_projected_pcaloadings_clusters_pre_def.52
915	285	0.000746165	0.000233131	Expression	mouse_brain2	mouse_brain2_projected_pcaloadings_clusters_pre_def.118	mouse_brain2_projected_pcaloadings_clusters_pre_def.118	Expression: mouse_brain2_projected_pcaloadings_clusters_pre_def.118
915	285	0.000746165	0.000233131	Expression	mouse_brain2	mouse_brain2_projected_pcaloadings_clusters_pre_def.211	mouse_brain2_projected_pcaloadings_clusters_pre_def.211	Expression: mouse_brain2_projected_pcaloadings_clusters_pre_def.211
915	285	0.000746165	0.000233131	Expression	mouse_brain2	mouse_brain2_projected_pcaloadings_clusters_pre_def.423	mouse_brain2_projected_pcaloadings_clusters_pre_def.423	Expression: mouse_brain2_projected_pcaloadings_clusters_pre_def.423
915	285	0.000746165	0.000233131	Expression	mouse_brain4_bnst	mouse_brain4_bnst_projected_pcaloadings_clusters.49	mouse_brain4_bnst_projected_pcaloadings_clusters.49	Expression: mouse_brain4_bnst_projected_pcaloadings_clusters.49
915	285	0.000746165	0.000233131	Expression	mouse_brain4_neurons	mouse_brain4_neurons_projected_icaloadings.44	mouse_brain4_neurons_projected_icaloadings.44	Expression: mouse_brain4_neurons_projected_icaloadings.44
915	285	0.000746165	0.000233131	Expression	mouse_brain4_neurons	mouse_brain4_neurons_projected_icaloadings.57	mouse_brain4_neurons_projected_icaloadings.57	Expression: mouse_brain4_neurons_projected_icaloadings.57
915	285	0.000746165	0.000233131	Expression	mouse_brain4_neurons	mouse_brain4_neurons_projected_pcaloadings_clusters.2	mouse_brain4_neurons_projected_pcaloadings_clusters.2	Expression: mouse_brain4_neurons_projected_pcaloadings_clusters.2
915	285	0.000746165	0.000233131	Expression	mouse_brain4_neurons	mouse_brain4_neurons_projected_pcaloadings_clusters.122	mouse_brain4_neurons_projected_pcaloadings_clusters.122	Expression: mouse_brain4_neurons_projected_pcaloadings_clusters.122
915	285	0.000746165	0.000233131	Expression	mouse_brain4_neurons	mouse_brain4_neurons_projected_pcaloadings_clusters.264	mouse_brain4_neurons_projected_pcaloadings_clusters.264	Expression: mouse_brain4_neurons_projected_pcaloadings_clusters.264
1676	286	0.000743061	0.000439334	Expression	human_coloncancer	human_coloncancer_projected_pcaloadings_clusters_pre_def.386	human_coloncancer_projected_pcaloadings_clusters_pre_def.386	Expression: human_coloncancer_projected_pcaloadings_clusters_pre_def.386
1676	286	0.000743061	0.000439334	Expression	human_gut_epi	human_gut_epi_projected_pcaloadings_clusters.130	human_gut_epi_projected_pcaloadings_clusters.130	Expression: human_gut_epi_projected_pcaloadings_clusters.130
1676	286	0.000743061	0.000439334	Expression	human_ileum	human_ileum_projected_pcaloadings.12	human_ileum_projected_pcaloadings.12	Expression: human_ileum_projected_pcaloadings.12
1676	286	0.000743061	0.000439334	Expression	human_ileum	human_ileum_projected_pcaloadings_clusters.52	human_ileum_projected_pcaloadings_clusters.52	Expression: human_ileum_projected_pcaloadings_clusters.52
1676	286	0.000743061	0.000439334	Expression	human_intestine	human_intestine_projected_icaloadings.34	human_intestine_projected_icaloadings.34	Expression: human_intestine_projected_icaloadings.34
1541	287	0.00073865	0.000193808	Expression	human_hippocampus	human_hippocampus_diffexprs_down_genes_clusters.1	human_hippocampus_diffexprs_down_genes_clusters.1	Expression: human_hippocampus_diffexprs_down_genes_clusters.1
1541	287	0.00073865	0.000193808	Expression	human_hippocampus	human_hippocampus_diffexprs_down_genes_clusters.3	human_hippocampus_diffexprs_down_genes_clusters.3	Expression: human_hippocampus_diffexprs_down_genes_clusters.3
1541	287	0.00073865	0.000193808	Expression	human_hippocampus	human_hippocampus_diffexprs_down_genes_clusters.5	human_hippocampus_diffexprs_down_genes_clusters.5	Expression: human_hippocampus_diffexprs_down_genes_clusters.5
1541	287	0.00073865	0.000193808	Expression	human_hippocampus	human_hippocampus_diffexprs_down_genes_clusters.7	human_hippocampus_diffexprs_down_genes_clusters.7	Expression: human_hippocampus_diffexprs_down_genes_clusters.7
1541	287	0.00073865	0.000193808	Expression	human_hippocampus	human_hippocampus_diffexprs_down_genes_clusters.8	human_hippocampus_diffexprs_down_genes_clusters.8	Expression: human_hippocampus_diffexprs_down_genes_clusters.8
1541	287	0.00073865	0.000193808	Expression	human_hippocampus	human_hippocampus_diffexprs_down_genes_clusters.9	human_hippocampus_diffexprs_down_genes_clusters.9	Expression: human_hippocampus_diffexprs_down_genes_clusters.9
1541	287	0.00073865	0.000193808	Expression	human_hippocampus	human_hippocampus_diffexprs_down_genes_clusters.10	human_hippocampus_diffexprs_down_genes_clusters.10	Expression: human_hippocampus_diffexprs_down_genes_clusters.10
1541	287	0.00073865	0.000193808	Expression	human_hippocampus	human_hippocampus_diffexprs_tstat_clusters.28	human_hippocampus_diffexprs_tstat_clusters.28	Expression: human_hippocampus_diffexprs_tstat_clusters.28
1541	287	0.00073865	0.000193808	Expression	human_lymphnodes	human_lymphnodes_diffexprs_down_genes_clusters.8	human_lymphnodes_diffexprs_down_genes_clusters.8	Expression: human_lymphnodes_diffexprs_down_genes_clusters.8
916	288	0.000738483	0.000316614	Expression	mouse_brain2	mouse_brain2_average_expression.17	mouse_brain2_average_expression.17	Expression: mouse_brain2_average_expression.17
916	288	0.000738483	0.000316614	Expression	mouse_brain2	mouse_brain2_diffexprs_genes_clusters.2	mouse_brain2_diffexprs_genes_clusters.2	Expression: mouse_brain2_diffexprs_genes_clusters.2
916	288	0.000738483	0.000316614	Expression	mouse_brain2	mouse_brain2_diffexprs_genes_clusters_pre_def.6	mouse_brain2_diffexprs_genes_clusters_pre_def.6	Expression: mouse_brain2_diffexprs_genes_clusters_pre_def.6
916	288	0.000738483	0.000316614	Expression	mouse_brain2	mouse_brain2_diffexprs_genes_clusters_pre_def.7	mouse_brain2_diffexprs_genes_clusters_pre_def.7	Expression: mouse_brain2_diffexprs_genes_clusters_pre_def.7
916	288	0.000738483	0.000316614	Expression	mouse_brain2	mouse_brain2_diffexprs_tstat_clusters.14	mouse_brain2_diffexprs_tstat_clusters.14	Expression: mouse_brain2_diffexprs_tstat_clusters.14
916	288	0.000738483	0.000316614	Expression	mouse_brain2	mouse_brain2_projected_icaloadings.16	mouse_brain2_projected_icaloadings.16	Expression: mouse_brain2_projected_icaloadings.16
916	288	0.000738483	0.000316614	Expression	mouse_brain2	mouse_brain2_projected_pcaloadings_clusters.161	mouse_brain2_projected_pcaloadings_clusters.161	Expression: mouse_brain2_projected_pcaloadings_clusters.161
916	288	0.000738483	0.000316614	Expression	mouse_brain2	mouse_brain2_projected_pcaloadings_clusters_pre_def.16	mouse_brain2_projected_pcaloadings_clusters_pre_def.16	Expression: mouse_brain2_projected_pcaloadings_clusters_pre_def.16
916	288	0.000738483	0.000316614	Expression	mouse_brain2	mouse_brain2_projected_pcaloadings_clusters_pre_def.194	mouse_brain2_projected_pcaloadings_clusters_pre_def.194	Expression: mouse_brain2_projected_pcaloadings_clusters_pre_def.194
916	288	0.000738483	0.000316614	Expression	mouse_development	mouse_development_projected_icaloadings.18	mouse_development_projected_icaloadings.18	Expression: mouse_development_projected_icaloadings.18
916	288	0.000738483	0.000316614	Expression	mouse_development	mouse_development_projected_pcaloadings.12	mouse_development_projected_pcaloadings.12	Expression: mouse_development_projected_pcaloadings.12
916	288	0.000738483	0.000316614	Expression	mouse_development	mouse_development_projected_pcaloadings_clusters.241	mouse_development_projected_pcaloadings_clusters.241	Expression: mouse_development_projected_pcaloadings_clusters.241
916	288	0.000738483	0.000316614	Expression	mouse_development	mouse_development_projected_pcaloadings_clusters_pre_def.311	mouse_development_projected_pcaloadings_clusters_pre_def.311	Expression: mouse_development_projected_pcaloadings_clusters_pre_def.311
916	288	0.000738483	0.000316614	Expression	mouse_heart_control	mouse_heart_control_diffexprs_genes_clusters.4	mouse_heart_control_diffexprs_genes_clusters.4	Expression: mouse_heart_control_diffexprs_genes_clusters.4
916	288	0.000738483	0.000316614	Expression	mouse_heart_control	mouse_heart_control_projected_pcaloadings.7	mouse_heart_control_projected_pcaloadings.7	Expression: mouse_heart_control_projected_pcaloadings.7
916	288	0.000738483	0.000316614	Expression	mouse_heart_ko	mouse_heart_ko_diffexprs_genes_clusters.4	mouse_heart_ko_diffexprs_genes_clusters.4	Expression: mouse_heart_ko_diffexprs_genes_clusters.4
3050	289	0.000734958	0.000373578	Pathway	pathways	pathways.1154	abnormal kidney blood vessel morphology	Pathway: abnormal kidney blood vessel morphology
3050	289	0.000734958	0.000373578	Pathway	pathways	pathways.1190	abnormal pulmonary alveolus epithelial cell morphology	Pathway: abnormal pulmonary alveolus epithelial cell morphology
3050	289	0.000734958	0.000373578	Pathway	pathways	pathways.2092	MP:0004779	Pathway: MP:0004779
634	290	0.000726551	0.000176443	Expression	human_thymus	human_thymus_projected_pcaloadings.63	human_thymus_projected_pcaloadings.63	Expression: human_thymus_projected_pcaloadings.63
634	290	0.000726551	0.000176443	Expression	mouse_hemogenicendothelium	mouse_hemogenicendothelium_projected_pcaloadings.73	mouse_hemogenicendothelium_projected_pcaloadings.73	Expression: mouse_hemogenicendothelium_projected_pcaloadings.73
634	290	0.000726551	0.000176443	Expression	mouse_hemogenicendothelium	mouse_hemogenicendothelium_projected_pcaloadings.89	mouse_hemogenicendothelium_projected_pcaloadings.89	Expression: mouse_hemogenicendothelium_projected_pcaloadings.89
634	290	0.000726551	0.000176443	Expression	human_kidney2	human_kidney2_projected_pcaloadings.64	human_kidney2_projected_pcaloadings.64	Expression: human_kidney2_projected_pcaloadings.64
422	291	0.000725242	0.00014192	Expression	human_synovialfibroblast	human_synovialfibroblast_projected_pcaloadings_clusters_pre_def.24	human_synovialfibroblast_projected_pcaloadings_clusters_pre_def.24	Expression: human_synovialfibroblast_projected_pcaloadings_clusters_pre_def.24
422	291	0.000725242	0.00014192	Expression	human_gut_fib	human_gut_fib_projected_pcaloadings_clusters.60	human_gut_fib_projected_pcaloadings_clusters.60	Expression: human_gut_fib_projected_pcaloadings_clusters.60
422	291	0.000725242	0.00014192	Expression	human_gut_fib	human_gut_fib_projected_pcaloadings_clusters_pre_def.110	human_gut_fib_projected_pcaloadings_clusters_pre_def.110	Expression: human_gut_fib_projected_pcaloadings_clusters_pre_def.110
422	291	0.000725242	0.00014192	Expression	human_muscle	human_muscle_projected_pcaloadings.33	human_muscle_projected_pcaloadings.33	Expression: human_muscle_projected_pcaloadings.33
422	291	0.000725242	0.00014192	Expression	mouse_nerve	mouse_nerve_projected_pcaloadings.30	mouse_nerve_projected_pcaloadings.30	Expression: mouse_nerve_projected_pcaloadings.30
422	291	0.000725242	0.00014192	Expression	mouse_thymus	mouse_thymus_projected_pcaloadings_clusters.113	mouse_thymus_projected_pcaloadings_clusters.113	Expression: mouse_thymus_projected_pcaloadings_clusters.113
1413	292	0.000723778	0.000122283	Expression	mouse_epithelium	mouse_epithelium_projected_icaloadings.34	mouse_epithelium_projected_icaloadings.34	Expression: mouse_epithelium_projected_icaloadings.34
1413	292	0.000723778	0.000122283	Expression	mouse_epithelium	mouse_epithelium_projected_pcaloadings_clusters.15	mouse_epithelium_projected_pcaloadings_clusters.15	Expression: mouse_epithelium_projected_pcaloadings_clusters.15
1413	292	0.000723778	0.000122283	Expression	mouse_gutendoderm	mouse_gutendoderm_projected_pcaloadings_clusters.8	mouse_gutendoderm_projected_pcaloadings_clusters.8	Expression: mouse_gutendoderm_projected_pcaloadings_clusters.8
1413	292	0.000723778	0.000122283	Expression	mouse_gutendoderm	mouse_gutendoderm_projected_pcaloadings_clusters.138	mouse_gutendoderm_projected_pcaloadings_clusters.138	Expression: mouse_gutendoderm_projected_pcaloadings_clusters.138
1413	292	0.000723778	0.000122283	Expression	human_immune	human_immune_projected_pcaloadings.28	human_immune_projected_pcaloadings.28	Expression: human_immune_projected_pcaloadings.28
1413	292	0.000723778	0.000122283	Expression	human_immune	human_immune_projected_pcaloadings.29	human_immune_projected_pcaloadings.29	Expression: human_immune_projected_pcaloadings.29
1413	292	0.000723778	0.000122283	Expression	mouse_hemogenicendothelium	mouse_hemogenicendothelium_projected_pcaloadings_clusters_pre_def.7	mouse_hemogenicendothelium_projected_pcaloadings_clusters_pre_def.7	Expression: mouse_hemogenicendothelium_projected_pcaloadings_clusters_pre_def.7
1413	292	0.000723778	0.000122283	Expression	mouse_hemogenicendothelium	mouse_hemogenicendothelium_projected_pcaloadings_clusters_pre_def.19	mouse_hemogenicendothelium_projected_pcaloadings_clusters_pre_def.19	Expression: mouse_hemogenicendothelium_projected_pcaloadings_clusters_pre_def.19
1413	292	0.000723778	0.000122283	Expression	human_pancreasductal	human_pancreasductal_projected_pcaloadings_clusters.100	human_pancreasductal_projected_pcaloadings_clusters.100	Expression: human_pancreasductal_projected_pcaloadings_clusters.100
148	293	0.000723232	0.000142752	Expression	human_prostate	human_prostate_projected_pcaloadings.46	human_prostate_projected_pcaloadings.46	Expression: human_prostate_projected_pcaloadings.46
148	293	0.000723232	0.000142752	Expression	mouse_multiple2_facs	mouse_multiple2_facs_projected_pcaloadings.50	mouse_multiple2_facs_projected_pcaloadings.50	Expression: mouse_multiple2_facs_projected_pcaloadings.50
148	293	0.000723232	0.000142752	Expression	human_placenta	human_placenta_projected_pcaloadings.30	human_placenta_projected_pcaloadings.30	Expression: human_placenta_projected_pcaloadings.30
934	294	0.000723052	0.000270654	Expression	human_brain3_adult	human_brain3_adult_projected_pcaloadings_clusters_pre_def.134	human_brain3_adult_projected_pcaloadings_clusters_pre_def.134	Expression: human_brain3_adult_projected_pcaloadings_clusters_pre_def.134
934	294	0.000723052	0.000270654	Expression	human_brain_cerebellarhem	human_brain_cerebellarhem_average_expression.6	human_brain_cerebellarhem_average_expression.6	Expression: human_brain_cerebellarhem_average_expression.6
934	294	0.000723052	0.000270654	Expression	human_brain_cerebellarhem	human_brain_cerebellarhem_average_expression.7	human_brain_cerebellarhem_average_expression.7	Expression: human_brain_cerebellarhem_average_expression.7
934	294	0.000723052	0.000270654	Expression	human_brain_cerebellarhem	human_brain_cerebellarhem_diffexprs_genes_clusters.1	human_brain_cerebellarhem_diffexprs_genes_clusters.1	Expression: human_brain_cerebellarhem_diffexprs_genes_clusters.1
934	294	0.000723052	0.000270654	Expression	human_brain_cerebellarhem	human_brain_cerebellarhem_diffexprs_genes_clusters.5	human_brain_cerebellarhem_diffexprs_genes_clusters.5	Expression: human_brain_cerebellarhem_diffexprs_genes_clusters.5
934	294	0.000723052	0.000270654	Expression	human_brain_cerebellarhem	human_brain_cerebellarhem_diffexprs_tstat_clusters.5	human_brain_cerebellarhem_diffexprs_tstat_clusters.5	Expression: human_brain_cerebellarhem_diffexprs_tstat_clusters.5
934	294	0.000723052	0.000270654	Expression	human_brain_cerebellarhem	human_brain_cerebellarhem_diffexprs_tstat_clusters.9	human_brain_cerebellarhem_diffexprs_tstat_clusters.9	Expression: human_brain_cerebellarhem_diffexprs_tstat_clusters.9
934	294	0.000723052	0.000270654	Expression	human_brain_cerebellarhem	human_brain_cerebellarhem_projected_icaloadings.2	human_brain_cerebellarhem_projected_icaloadings.2	Expression: human_brain_cerebellarhem_projected_icaloadings.2
934	294	0.000723052	0.000270654	Expression	human_brain_cerebellarhem	human_brain_cerebellarhem_projected_icaloadings.5	human_brain_cerebellarhem_projected_icaloadings.5	Expression: human_brain_cerebellarhem_projected_icaloadings.5
934	294	0.000723052	0.000270654	Expression	human_brain_cerebellarhem	human_brain_cerebellarhem_projected_icaloadings.17	human_brain_cerebellarhem_projected_icaloadings.17	Expression: human_brain_cerebellarhem_projected_icaloadings.17
934	294	0.000723052	0.000270654	Expression	human_brain_cerebellarhem	human_brain_cerebellarhem_projected_pcaloadings_clusters.51	human_brain_cerebellarhem_projected_pcaloadings_clusters.51	Expression: human_brain_cerebellarhem_projected_pcaloadings_clusters.51
934	294	0.000723052	0.000270654	Expression	human_brain_cerebellarhem	human_brain_cerebellarhem_projected_pcaloadings_clusters.61	human_brain_cerebellarhem_projected_pcaloadings_clusters.61	Expression: human_brain_cerebellarhem_projected_pcaloadings_clusters.61
934	294	0.000723052	0.000270654	Expression	mouse_brain2	mouse_brain2_diffexprs_genes_clusters_pre_def.53	mouse_brain2_diffexprs_genes_clusters_pre_def.53	Expression: mouse_brain2_diffexprs_genes_clusters_pre_def.53
934	294	0.000723052	0.000270654	Expression	mouse_brain2	mouse_brain2_projected_pcaloadings.36	mouse_brain2_projected_pcaloadings.36	Expression: mouse_brain2_projected_pcaloadings.36
934	294	0.000723052	0.000270654	Expression	mouse_brain2	mouse_brain2_projected_pcaloadings_clusters.83	mouse_brain2_projected_pcaloadings_clusters.83	Expression: mouse_brain2_projected_pcaloadings_clusters.83
2081	295	0.000722425	0.000212067	Expression	mouse_multiple2_droplet	mouse_multiple2_droplet_diffexprs_tstat_clusters.23	mouse_multiple2_droplet_diffexprs_tstat_clusters.23	Expression: mouse_multiple2_droplet_diffexprs_tstat_clusters.23
2081	295	0.000722425	0.000212067	Expression	mouse_multiple2_droplet	mouse_multiple2_droplet_diffexprs_tstat_clusters_pre_def.10	mouse_multiple2_droplet_diffexprs_tstat_clusters_pre_def.10	Expression: mouse_multiple2_droplet_diffexprs_tstat_clusters_pre_def.10
2081	295	0.000722425	0.000212067	Expression	mouse_multiple2_droplet	mouse_multiple2_droplet_diffexprs_tstat_clusters_pre_def.16	mouse_multiple2_droplet_diffexprs_tstat_clusters_pre_def.16	Expression: mouse_multiple2_droplet_diffexprs_tstat_clusters_pre_def.16
2081	295	0.000722425	0.000212067	Expression	mouse_multiple2_droplet	mouse_multiple2_droplet_diffexprs_tstat_clusters_pre_def.31	mouse_multiple2_droplet_diffexprs_tstat_clusters_pre_def.31	Expression: mouse_multiple2_droplet_diffexprs_tstat_clusters_pre_def.31
2081	295	0.000722425	0.000212067	Expression	mouse_multiple2_droplet	mouse_multiple2_droplet_diffexprs_tstat_clusters_pre_def.57	mouse_multiple2_droplet_diffexprs_tstat_clusters_pre_def.57	Expression: mouse_multiple2_droplet_diffexprs_tstat_clusters_pre_def.57
2081	295	0.000722425	0.000212067	Expression	mouse_multiple2_droplet	mouse_multiple2_droplet_diffexprs_tstat_clusters_pre_def.62	mouse_multiple2_droplet_diffexprs_tstat_clusters_pre_def.62	Expression: mouse_multiple2_droplet_diffexprs_tstat_clusters_pre_def.62
2081	295	0.000722425	0.000212067	Expression	mouse_multiple2_droplet	mouse_multiple2_droplet_diffexprs_tstat_clusters_pre_def.80	mouse_multiple2_droplet_diffexprs_tstat_clusters_pre_def.80	Expression: mouse_multiple2_droplet_diffexprs_tstat_clusters_pre_def.80
2081	295	0.000722425	0.000212067	Expression	mouse_multiple2_droplet	mouse_multiple2_droplet_diffexprs_tstat_clusters_pre_def.87	mouse_multiple2_droplet_diffexprs_tstat_clusters_pre_def.87	Expression: mouse_multiple2_droplet_diffexprs_tstat_clusters_pre_def.87
2081	295	0.000722425	0.000212067	Expression	mouse_multiple2_droplet	mouse_multiple2_droplet_diffexprs_tstat_clusters_pre_def.94	mouse_multiple2_droplet_diffexprs_tstat_clusters_pre_def.94	Expression: mouse_multiple2_droplet_diffexprs_tstat_clusters_pre_def.94
2081	295	0.000722425	0.000212067	Expression	mouse_multiple2_droplet	mouse_multiple2_droplet_diffexprs_tstat_clusters_pre_def.97	mouse_multiple2_droplet_diffexprs_tstat_clusters_pre_def.97	Expression: mouse_multiple2_droplet_diffexprs_tstat_clusters_pre_def.97
2081	295	0.000722425	0.000212067	Expression	mouse_multiple2_facs	mouse_multiple2_facs_diffexprs_tstat_clusters_pre_def.11	mouse_multiple2_facs_diffexprs_tstat_clusters_pre_def.11	Expression: mouse_multiple2_facs_diffexprs_tstat_clusters_pre_def.11
2081	295	0.000722425	0.000212067	Expression	mouse_multiple2_facs	mouse_multiple2_facs_diffexprs_tstat_clusters_pre_def.49	mouse_multiple2_facs_diffexprs_tstat_clusters_pre_def.49	Expression: mouse_multiple2_facs_diffexprs_tstat_clusters_pre_def.49
2081	295	0.000722425	0.000212067	Expression	mouse_multiple2_facs	mouse_multiple2_facs_diffexprs_tstat_clusters_pre_def.70	mouse_multiple2_facs_diffexprs_tstat_clusters_pre_def.70	Expression: mouse_multiple2_facs_diffexprs_tstat_clusters_pre_def.70
2844	296	0.000722067	0.000961504	Expression	human_gut_epi	human_gut_epi_projected_pcaloadings_clusters.140	human_gut_epi_projected_pcaloadings_clusters.140	Expression: human_gut_epi_projected_pcaloadings_clusters.140
2844	296	0.000722067	0.000961504	Pathway	pathways	pathways.8313	KEGG_GLYCOSAMINOGLYCAN_BIOSYNTHESIS_KERATAN_SULFATE	Pathway: KEGG_GLYCOSAMINOGLYCAN_BIOSYNTHESIS_KERATAN_SULFATE
2844	296	0.000722067	0.000961504	Pathway	pathways	pathways.8396	KEGG_GLYCOSPHINGOLIPID_BIOSYNTHESIS_LACTO_AND_NEOLACTO_SERIES	Pathway: KEGG_GLYCOSPHINGOLIPID_BIOSYNTHESIS_LACTO_AND_NEOLACTO_SERIES
2844	296	0.000722067	0.000961504	PPI	ppi	ppi.3750	KERA	PPI: KERA
2844	296	0.000722067	0.000961504	PPI	ppi	ppi.4072	LUM	PPI: LUM
2844	296	0.000722067	0.000961504	PPI	ppi	ppi.5124	OGN	PPI: OGN
2844	296	0.000722067	0.000961504	PPI	ppi	ppi.5131	OMD	PPI: OMD
1390	297	0.000718318	0.000309227	Expression	mouse_aorta	mouse_aorta_projected_icaloadings.25	mouse_aorta_projected_icaloadings.25	Expression: mouse_aorta_projected_icaloadings.25
1390	297	0.000718318	0.000309227	Expression	mouse_endothelium	mouse_endothelium_projected_pcaloadings_clusters.313	mouse_endothelium_projected_pcaloadings_clusters.313	Expression: mouse_endothelium_projected_pcaloadings_clusters.313
1390	297	0.000718318	0.000309227	Expression	mouse_endothelium	mouse_endothelium_projected_pcaloadings_clusters_pre_def.67	mouse_endothelium_projected_pcaloadings_clusters_pre_def.67	Expression: mouse_endothelium_projected_pcaloadings_clusters_pre_def.67
1390	297	0.000718318	0.000309227	Expression	mouse_heart_control	mouse_heart_control_projected_pcaloadings_clusters.116	mouse_heart_control_projected_pcaloadings_clusters.116	Expression: mouse_heart_control_projected_pcaloadings_clusters.116
1390	297	0.000718318	0.000309227	Expression	mouse_multiple	mouse_multiple_projected_pcaloadings_clusters_pre_def.149	mouse_multiple_projected_pcaloadings_clusters_pre_def.149	Expression: mouse_multiple_projected_pcaloadings_clusters_pre_def.149
1390	297	0.000718318	0.000309227	Expression	mouse_multiple	mouse_multiple_projected_pcaloadings_clusters_pre_def.356	mouse_multiple_projected_pcaloadings_clusters_pre_def.356	Expression: mouse_multiple_projected_pcaloadings_clusters_pre_def.356
1390	297	0.000718318	0.000309227	Expression	mouse_muscle	mouse_muscle_projected_pcaloadings_clusters.72	mouse_muscle_projected_pcaloadings_clusters.72	Expression: mouse_muscle_projected_pcaloadings_clusters.72
1390	297	0.000718318	0.000309227	Expression	mouse_muscle	mouse_muscle_projected_pcaloadings_clusters_pre_def.52	mouse_muscle_projected_pcaloadings_clusters_pre_def.52	Expression: mouse_muscle_projected_pcaloadings_clusters_pre_def.52
1390	297	0.000718318	0.000309227	Expression	mouse_muscle2	mouse_muscle2_projected_pcaloadings_clusters.82	mouse_muscle2_projected_pcaloadings_clusters.82	Expression: mouse_muscle2_projected_pcaloadings_clusters.82
1390	297	0.000718318	0.000309227	Expression	mouse_muscle2	mouse_muscle2_projected_pcaloadings_clusters_pre_def.52	mouse_muscle2_projected_pcaloadings_clusters_pre_def.52	Expression: mouse_muscle2_projected_pcaloadings_clusters_pre_def.52
1390	297	0.000718318	0.000309227	Expression	mouse_thymus	mouse_thymus_projected_pcaloadings.15	mouse_thymus_projected_pcaloadings.15	Expression: mouse_thymus_projected_pcaloadings.15
787	298	0.000717267	0.000491677	Expression	mouse_airway	mouse_airway_projected_pcaloadings.20	mouse_airway_projected_pcaloadings.20	Expression: mouse_airway_projected_pcaloadings.20
787	298	0.000717267	0.000491677	Expression	mouse_multiple	mouse_multiple_projected_pcaloadings.7	mouse_multiple_projected_pcaloadings.7	Expression: mouse_multiple_projected_pcaloadings.7
787	298	0.000717267	0.000491677	PPI	ppi	ppi.5909	PROS1	PPI: PROS1
1050	299	0.000713367	0.000237132	Expression	human_coloncancer	human_coloncancer_diffexprs_down_genes_clusters.10	human_coloncancer_diffexprs_down_genes_clusters.10	Expression: human_coloncancer_diffexprs_down_genes_clusters.10
1050	299	0.000713367	0.000237132	Expression	human_coloncancer	human_coloncancer_diffexprs_down_genes_clusters_pre_def.30	human_coloncancer_diffexprs_down_genes_clusters_pre_def.30	Expression: human_coloncancer_diffexprs_down_genes_clusters_pre_def.30
1050	299	0.000713367	0.000237132	Expression	human_coloncancer	human_coloncancer_diffexprs_down_genes_clusters_pre_def.31	human_coloncancer_diffexprs_down_genes_clusters_pre_def.31	Expression: human_coloncancer_diffexprs_down_genes_clusters_pre_def.31
1050	299	0.000713367	0.000237132	Expression	human_csf	human_csf_diffexprs_down_genes_clusters.8	human_csf_diffexprs_down_genes_clusters.8	Expression: human_csf_diffexprs_down_genes_clusters.8
1050	299	0.000713367	0.000237132	Expression	human_csf	human_csf_diffexprs_down_genes_clusters.11	human_csf_diffexprs_down_genes_clusters.11	Expression: human_csf_diffexprs_down_genes_clusters.11
1050	299	0.000713367	0.000237132	Expression	human_immune	human_immune_diffexprs_down_genes_clusters.44	human_immune_diffexprs_down_genes_clusters.44	Expression: human_immune_diffexprs_down_genes_clusters.44
1050	299	0.000713367	0.000237132	Expression	human_nk	human_nk_diffexprs_down_genes_clusters.4	human_nk_diffexprs_down_genes_clusters.4	Expression: human_nk_diffexprs_down_genes_clusters.4
1050	299	0.000713367	0.000237132	Expression	human_nk	human_nk_diffexprs_down_genes_clusters.8	human_nk_diffexprs_down_genes_clusters.8	Expression: human_nk_diffexprs_down_genes_clusters.8
1050	299	0.000713367	0.000237132	Expression	human_nk	human_nk_diffexprs_down_genes_clusters.10	human_nk_diffexprs_down_genes_clusters.10	Expression: human_nk_diffexprs_down_genes_clusters.10
1050	299	0.000713367	0.000237132	Expression	human_pbmc	human_pbmc_diffexprs_down_genes_clusters.8	human_pbmc_diffexprs_down_genes_clusters.8	Expression: human_pbmc_diffexprs_down_genes_clusters.8
1050	299	0.000713367	0.000237132	Expression	human_pbmc	human_pbmc_diffexprs_down_genes_clusters.9	human_pbmc_diffexprs_down_genes_clusters.9	Expression: human_pbmc_diffexprs_down_genes_clusters.9
1050	299	0.000713367	0.000237132	Expression	human_pbmc	human_pbmc_diffexprs_down_genes_clusters.13	human_pbmc_diffexprs_down_genes_clusters.13	Expression: human_pbmc_diffexprs_down_genes_clusters.13
1050	299	0.000713367	0.000237132	Expression	human_pbmc	human_pbmc_diffexprs_down_genes_clusters.14	human_pbmc_diffexprs_down_genes_clusters.14	Expression: human_pbmc_diffexprs_down_genes_clusters.14
1050	299	0.000713367	0.000237132	Expression	human_pbmc	human_pbmc_diffexprs_tstat_clusters.8	human_pbmc_diffexprs_tstat_clusters.8	Expression: human_pbmc_diffexprs_tstat_clusters.8
1624	300	0.000713139	0.000210113	Expression	mouse_hairfollicle	mouse_hairfollicle_projected_pcaloadings_clusters.24	mouse_hairfollicle_projected_pcaloadings_clusters.24	Expression: mouse_hairfollicle_projected_pcaloadings_clusters.24
1624	300	0.000713139	0.000210113	Expression	mouse_hairfollicle	mouse_hairfollicle_projected_pcaloadings_clusters.104	mouse_hairfollicle_projected_pcaloadings_clusters.104	Expression: mouse_hairfollicle_projected_pcaloadings_clusters.104
1624	300	0.000713139	0.000210113	Expression	mouse_hairfollicle	mouse_hairfollicle_projected_pcaloadings_clusters.133	mouse_hairfollicle_projected_pcaloadings_clusters.133	Expression: mouse_hairfollicle_projected_pcaloadings_clusters.133
1624	300	0.000713139	0.000210113	Expression	mouse_hairfollicle	mouse_hairfollicle_projected_pcaloadings_clusters.178	mouse_hairfollicle_projected_pcaloadings_clusters.178	Expression: mouse_hairfollicle_projected_pcaloadings_clusters.178
1624	300	0.000713139	0.000210113	Expression	mouse_hairfollicle	mouse_hairfollicle_projected_pcaloadings_clusters.192	mouse_hairfollicle_projected_pcaloadings_clusters.192	Expression: mouse_hairfollicle_projected_pcaloadings_clusters.192
1624	300	0.000713139	0.000210113	Expression	mouse_multiple2_droplet	mouse_multiple2_droplet_projected_pcaloadings_clusters.185	mouse_multiple2_droplet_projected_pcaloadings_clusters.185	Expression: mouse_multiple2_droplet_projected_pcaloadings_clusters.185
1624	300	0.000713139	0.000210113	Expression	mouse_multiple2_droplet	mouse_multiple2_droplet_projected_pcaloadings_clusters_pre_def.318	mouse_multiple2_droplet_projected_pcaloadings_clusters_pre_def.318	Expression: mouse_multiple2_droplet_projected_pcaloadings_clusters_pre_def.318
1624	300	0.000713139	0.000210113	Expression	mouse_multiple2_droplet	mouse_multiple2_droplet_projected_pcaloadings_clusters_pre_def.365	mouse_multiple2_droplet_projected_pcaloadings_clusters_pre_def.365	Expression: mouse_multiple2_droplet_projected_pcaloadings_clusters_pre_def.365
1624	300	0.000713139	0.000210113	Expression	mouse_multiple2_droplet	mouse_multiple2_droplet_projected_pcaloadings_clusters_pre_def.398	mouse_multiple2_droplet_projected_pcaloadings_clusters_pre_def.398	Expression: mouse_multiple2_droplet_projected_pcaloadings_clusters_pre_def.398
1624	300	0.000713139	0.000210113	Expression	mouse_multiple2_facs	mouse_multiple2_facs_projected_pcaloadings_clusters.253	mouse_multiple2_facs_projected_pcaloadings_clusters.253	Expression: mouse_multiple2_facs_projected_pcaloadings_clusters.253
1624	300	0.000713139	0.000210113	Expression	mouse_multiple2_facs	mouse_multiple2_facs_projected_pcaloadings_clusters_pre_def.123	mouse_multiple2_facs_projected_pcaloadings_clusters_pre_def.123	Expression: mouse_multiple2_facs_projected_pcaloadings_clusters_pre_def.123
2499	301	0.000711948	0.000153565	Expression	human_brain3_adult	human_brain3_adult_diffexprs_down_genes_clusters.13	human_brain3_adult_diffexprs_down_genes_clusters.13	Expression: human_brain3_adult_diffexprs_down_genes_clusters.13
2499	301	0.000711948	0.000153565	Expression	human_brain3_adult	human_brain3_adult_diffexprs_down_genes_clusters.18	human_brain3_adult_diffexprs_down_genes_clusters.18	Expression: human_brain3_adult_diffexprs_down_genes_clusters.18
2499	301	0.000711948	0.000153565	Expression	human_brain3_adult	human_brain3_adult_diffexprs_down_genes_clusters.29	human_brain3_adult_diffexprs_down_genes_clusters.29	Expression: human_brain3_adult_diffexprs_down_genes_clusters.29
2499	301	0.000711948	0.000153565	Expression	human_brain3_adult	human_brain3_adult_diffexprs_down_genes_clusters.31	human_brain3_adult_diffexprs_down_genes_clusters.31	Expression: human_brain3_adult_diffexprs_down_genes_clusters.31
2499	301	0.000711948	0.000153565	Expression	human_brain3_adult	human_brain3_adult_diffexprs_down_genes_clusters_pre_def.15	human_brain3_adult_diffexprs_down_genes_clusters_pre_def.15	Expression: human_brain3_adult_diffexprs_down_genes_clusters_pre_def.15
2499	301	0.000711948	0.000153565	Expression	human_brain3_adult	human_brain3_adult_diffexprs_down_genes_clusters_pre_def.19	human_brain3_adult_diffexprs_down_genes_clusters_pre_def.19	Expression: human_brain3_adult_diffexprs_down_genes_clusters_pre_def.19
2499	301	0.000711948	0.000153565	Expression	human_brain_frontalcortex	human_brain_frontalcortex_diffexprs_down_genes_clusters.16	human_brain_frontalcortex_diffexprs_down_genes_clusters.16	Expression: human_brain_frontalcortex_diffexprs_down_genes_clusters.16
2499	301	0.000711948	0.000153565	Expression	human_brain_frontalcortex	human_brain_frontalcortex_diffexprs_down_genes_clusters.17	human_brain_frontalcortex_diffexprs_down_genes_clusters.17	Expression: human_brain_frontalcortex_diffexprs_down_genes_clusters.17
2499	301	0.000711948	0.000153565	Expression	human_brain_frontalcortex	human_brain_frontalcortex_diffexprs_down_genes_clusters.18	human_brain_frontalcortex_diffexprs_down_genes_clusters.18	Expression: human_brain_frontalcortex_diffexprs_down_genes_clusters.18
2499	301	0.000711948	0.000153565	Expression	human_brain_frontalcortex	human_brain_frontalcortex_diffexprs_tstat_clusters.4	human_brain_frontalcortex_diffexprs_tstat_clusters.4	Expression: human_brain_frontalcortex_diffexprs_tstat_clusters.4
1356	302	0.00071146	0.00016834	Expression	human_retina	human_retina_projected_pcaloadings.41	human_retina_projected_pcaloadings.41	Expression: human_retina_projected_pcaloadings.41
1356	302	0.00071146	0.00016834	Expression	mouse_endothelium	mouse_endothelium_projected_pcaloadings.62	mouse_endothelium_projected_pcaloadings.62	Expression: mouse_endothelium_projected_pcaloadings.62
1356	302	0.00071146	0.00016834	Expression	human_gut_fib	human_gut_fib_projected_icaloadings.25	human_gut_fib_projected_icaloadings.25	Expression: human_gut_fib_projected_icaloadings.25
1356	302	0.00071146	0.00016834	Expression	human_gut_fib	human_gut_fib_projected_pcaloadings_clusters.119	human_gut_fib_projected_pcaloadings_clusters.119	Expression: human_gut_fib_projected_pcaloadings_clusters.119
1356	302	0.00071146	0.00016834	Expression	human_lymphnodes	human_lymphnodes_projected_pcaloadings.49	human_lymphnodes_projected_pcaloadings.49	Expression: human_lymphnodes_projected_pcaloadings.49
653	303	0.000710251	0.000260311	Expression	mouse_adipocyte	mouse_adipocyte_average_expression.4	mouse_adipocyte_average_expression.4	Expression: mouse_adipocyte_average_expression.4
653	303	0.000710251	0.000260311	Expression	mouse_adipocyte	mouse_adipocyte_diffexprs_tstat_clusters.13	mouse_adipocyte_diffexprs_tstat_clusters.13	Expression: mouse_adipocyte_diffexprs_tstat_clusters.13
653	303	0.000710251	0.000260311	Expression	mouse_adipocyte	mouse_adipocyte_projected_icaloadings.29	mouse_adipocyte_projected_icaloadings.29	Expression: mouse_adipocyte_projected_icaloadings.29
653	303	0.000710251	0.000260311	Expression	mouse_adipocyte	mouse_adipocyte_projected_pcaloadings_clusters.31	mouse_adipocyte_projected_pcaloadings_clusters.31	Expression: mouse_adipocyte_projected_pcaloadings_clusters.31
653	303	0.000710251	0.000260311	Expression	human_kidney	human_kidney_projected_pcaloadings_clusters.76	human_kidney_projected_pcaloadings_clusters.76	Expression: human_kidney_projected_pcaloadings_clusters.76
666	304	0.000710092	0.000176585	Expression	mouse_adipocyte	mouse_adipocyte_diffexprs_down_genes_clusters.2	mouse_adipocyte_diffexprs_down_genes_clusters.2	Expression: mouse_adipocyte_diffexprs_down_genes_clusters.2
666	304	0.000710092	0.000176585	Expression	mouse_adipocyte	mouse_adipocyte_diffexprs_down_genes_clusters.13	mouse_adipocyte_diffexprs_down_genes_clusters.13	Expression: mouse_adipocyte_diffexprs_down_genes_clusters.13
666	304	0.000710092	0.000176585	Expression	mouse_adipocyte	mouse_adipocyte_diffexprs_down_genes_clusters.14	mouse_adipocyte_diffexprs_down_genes_clusters.14	Expression: mouse_adipocyte_diffexprs_down_genes_clusters.14
666	304	0.000710092	0.000176585	Expression	mouse_epithelium	mouse_epithelium_diffexprs_down_genes_clusters.1	mouse_epithelium_diffexprs_down_genes_clusters.1	Expression: mouse_epithelium_diffexprs_down_genes_clusters.1
666	304	0.000710092	0.000176585	Expression	mouse_hemogenicendothelium	mouse_hemogenicendothelium_diffexprs_down_genes_clusters.11	mouse_hemogenicendothelium_diffexprs_down_genes_clusters.11	Expression: mouse_hemogenicendothelium_diffexprs_down_genes_clusters.11
666	304	0.000710092	0.000176585	Expression	mouse_hemogenicendothelium	mouse_hemogenicendothelium_diffexprs_down_genes_clusters.12	mouse_hemogenicendothelium_diffexprs_down_genes_clusters.12	Expression: mouse_hemogenicendothelium_diffexprs_down_genes_clusters.12
666	304	0.000710092	0.000176585	Expression	mouse_hemogenicendothelium	mouse_hemogenicendothelium_diffexprs_down_genes_clusters_pre_def.8	mouse_hemogenicendothelium_diffexprs_down_genes_clusters_pre_def.8	Expression: mouse_hemogenicendothelium_diffexprs_down_genes_clusters_pre_def.8
666	304	0.000710092	0.000176585	Expression	mouse_kidney	mouse_kidney_diffexprs_down_genes_clusters.9	mouse_kidney_diffexprs_down_genes_clusters.9	Expression: mouse_kidney_diffexprs_down_genes_clusters.9
666	304	0.000710092	0.000176585	Expression	mouse_kidney	mouse_kidney_diffexprs_down_genes_clusters.10	mouse_kidney_diffexprs_down_genes_clusters.10	Expression: mouse_kidney_diffexprs_down_genes_clusters.10
666	304	0.000710092	0.000176585	Expression	mouse_kidney	mouse_kidney_diffexprs_down_genes_clusters.11	mouse_kidney_diffexprs_down_genes_clusters.11	Expression: mouse_kidney_diffexprs_down_genes_clusters.11
666	304	0.000710092	0.000176585	Expression	mouse_kidney	mouse_kidney_diffexprs_down_genes_clusters.17	mouse_kidney_diffexprs_down_genes_clusters.17	Expression: mouse_kidney_diffexprs_down_genes_clusters.17
666	304	0.000710092	0.000176585	Expression	mouse_thymus	mouse_thymus_diffexprs_down_genes_clusters.4	mouse_thymus_diffexprs_down_genes_clusters.4	Expression: mouse_thymus_diffexprs_down_genes_clusters.4
768	305	0.000709651	0.000170583	Expression	Franke	Franke.6	A08.186.211.730.885.287.249.Basal.Ganglia	Expression: A08.186.211.730.885.287.249.Basal.Ganglia
768	305	0.000709651	0.000170583	Expression	Franke	Franke.24	A08.186.211.730.885.287.249.487.Corpus.Striatum	Expression: A08.186.211.730.885.287.249.487.Corpus.Striatum
768	305	0.000709651	0.000170583	Expression	mouse_airway	mouse_airway_diffexprs_genes_clusters.28	mouse_airway_diffexprs_genes_clusters.28	Expression: mouse_airway_diffexprs_genes_clusters.28
768	305	0.000709651	0.000170583	Expression	human_hippocampus	human_hippocampus_diffexprs_genes_clusters.3	human_hippocampus_diffexprs_genes_clusters.3	Expression: human_hippocampus_diffexprs_genes_clusters.3
768	305	0.000709651	0.000170583	Expression	human_hippocampus	human_hippocampus_projected_icaloadings.15	human_hippocampus_projected_icaloadings.15	Expression: human_hippocampus_projected_icaloadings.15
768	305	0.000709651	0.000170583	Expression	human_hippocampus	human_hippocampus_projected_icaloadings.24	human_hippocampus_projected_icaloadings.24	Expression: human_hippocampus_projected_icaloadings.24
768	305	0.000709651	0.000170583	Expression	mouse_hairfollicle	mouse_hairfollicle_average_expression.25	mouse_hairfollicle_average_expression.25	Expression: mouse_hairfollicle_average_expression.25
768	305	0.000709651	0.000170583	Expression	mouse_multiple2_droplet	mouse_multiple2_droplet_projected_pcaloadings_clusters_pre_def.37	mouse_multiple2_droplet_projected_pcaloadings_clusters_pre_def.37	Expression: mouse_multiple2_droplet_projected_pcaloadings_clusters_pre_def.37
768	305	0.000709651	0.000170583	Expression	mouse_muscle	mouse_muscle_diffexprs_genes_clusters.15	mouse_muscle_diffexprs_genes_clusters.15	Expression: mouse_muscle_diffexprs_genes_clusters.15
768	305	0.000709651	0.000170583	Expression	mouse_muscle	mouse_muscle_diffexprs_genes_clusters_pre_def.9	mouse_muscle_diffexprs_genes_clusters_pre_def.9	Expression: mouse_muscle_diffexprs_genes_clusters_pre_def.9
768	305	0.000709651	0.000170583	Expression	mouse_muscle	mouse_muscle_projected_icaloadings.29	mouse_muscle_projected_icaloadings.29	Expression: mouse_muscle_projected_icaloadings.29
768	305	0.000709651	0.000170583	Expression	mouse_muscle2	mouse_muscle2_diffexprs_genes_clusters.16	mouse_muscle2_diffexprs_genes_clusters.16	Expression: mouse_muscle2_diffexprs_genes_clusters.16
768	305	0.000709651	0.000170583	Expression	mouse_muscle2	mouse_muscle2_diffexprs_genes_clusters_pre_def.9	mouse_muscle2_diffexprs_genes_clusters_pre_def.9	Expression: mouse_muscle2_diffexprs_genes_clusters_pre_def.9
768	305	0.000709651	0.000170583	Expression	mouse_muscle2	mouse_muscle2_projected_icaloadings.29	mouse_muscle2_projected_icaloadings.29	Expression: mouse_muscle2_projected_icaloadings.29
768	305	0.000709651	0.000170583	Expression	mouse_nerve	mouse_nerve_diffexprs_genes_clusters.9	mouse_nerve_diffexprs_genes_clusters.9	Expression: mouse_nerve_diffexprs_genes_clusters.9
768	305	0.000709651	0.000170583	Expression	mouse_nerve	mouse_nerve_diffexprs_genes_clusters.19	mouse_nerve_diffexprs_genes_clusters.19	Expression: mouse_nerve_diffexprs_genes_clusters.19
768	305	0.000709651	0.000170583	Expression	mouse_nerve	mouse_nerve_diffexprs_genes_clusters_pre_def.8	mouse_nerve_diffexprs_genes_clusters_pre_def.8	Expression: mouse_nerve_diffexprs_genes_clusters_pre_def.8
831	306	0.000708908	0.000177316	Expression	human_retina	human_retina_projected_pcaloadings_clusters.198	human_retina_projected_pcaloadings_clusters.198	Expression: human_retina_projected_pcaloadings_clusters.198
831	306	0.000708908	0.000177316	Expression	mouse_airway	mouse_airway_projected_pcaloadings_clusters.93	mouse_airway_projected_pcaloadings_clusters.93	Expression: mouse_airway_projected_pcaloadings_clusters.93
831	306	0.000708908	0.000177316	Expression	mouse_aorta	mouse_aorta_projected_pcaloadings_clusters.29	mouse_aorta_projected_pcaloadings_clusters.29	Expression: mouse_aorta_projected_pcaloadings_clusters.29
831	306	0.000708908	0.000177316	Expression	human_gut_imm	human_gut_imm_projected_pcaloadings.49	human_gut_imm_projected_pcaloadings.49	Expression: human_gut_imm_projected_pcaloadings.49
831	306	0.000708908	0.000177316	Expression	mouse_microglia	mouse_microglia_projected_pcaloadings_clusters.105	mouse_microglia_projected_pcaloadings_clusters.105	Expression: mouse_microglia_projected_pcaloadings_clusters.105
831	306	0.000708908	0.000177316	Expression	human_lymphnodes	human_lymphnodes_projected_pcaloadings_clusters.5	human_lymphnodes_projected_pcaloadings_clusters.5	Expression: human_lymphnodes_projected_pcaloadings_clusters.5
676	307	0.000705621	0.000415975	Expression	mouse_adipocyte	mouse_adipocyte_diffexprs_genes_clusters.9	mouse_adipocyte_diffexprs_genes_clusters.9	Expression: mouse_adipocyte_diffexprs_genes_clusters.9
676	307	0.000705621	0.000415975	Expression	mouse_aorta	mouse_aorta_average_expression.5	mouse_aorta_average_expression.5	Expression: mouse_aorta_average_expression.5
676	307	0.000705621	0.000415975	Expression	mouse_aorta	mouse_aorta_diffexprs_genes_clusters.3	mouse_aorta_diffexprs_genes_clusters.3	Expression: mouse_aorta_diffexprs_genes_clusters.3
676	307	0.000705621	0.000415975	Expression	mouse_aorta	mouse_aorta_diffexprs_genes_clusters_pre_def.3	mouse_aorta_diffexprs_genes_clusters_pre_def.3	Expression: mouse_aorta_diffexprs_genes_clusters_pre_def.3
676	307	0.000705621	0.000415975	Expression	mouse_aorta	mouse_aorta_projected_icaloadings.2	mouse_aorta_projected_icaloadings.2	Expression: mouse_aorta_projected_icaloadings.2
676	307	0.000705621	0.000415975	Expression	mouse_aorta	mouse_aorta_projected_icaloadings.4	mouse_aorta_projected_icaloadings.4	Expression: mouse_aorta_projected_icaloadings.4
676	307	0.000705621	0.000415975	Expression	mouse_aorta	mouse_aorta_projected_pcaloadings_clusters.41	mouse_aorta_projected_pcaloadings_clusters.41	Expression: mouse_aorta_projected_pcaloadings_clusters.41
676	307	0.000705621	0.000415975	Expression	mouse_aorta	mouse_aorta_projected_pcaloadings_clusters_pre_def.41	mouse_aorta_projected_pcaloadings_clusters_pre_def.41	Expression: mouse_aorta_projected_pcaloadings_clusters_pre_def.41
676	307	0.000705621	0.000415975	Expression	mouse_brain	mouse_brain_diffexprs_genes_clusters_pre_def.4	mouse_brain_diffexprs_genes_clusters_pre_def.4	Expression: mouse_brain_diffexprs_genes_clusters_pre_def.4
676	307	0.000705621	0.000415975	Expression	mouse_brain	mouse_brain_diffexprs_tstat_clusters_pre_def.1	mouse_brain_diffexprs_tstat_clusters_pre_def.1	Expression: mouse_brain_diffexprs_tstat_clusters_pre_def.1
676	307	0.000705621	0.000415975	Expression	mouse_brain	mouse_brain_diffexprs_tstat_clusters_pre_def.10	mouse_brain_diffexprs_tstat_clusters_pre_def.10	Expression: mouse_brain_diffexprs_tstat_clusters_pre_def.10
676	307	0.000705621	0.000415975	Expression	mouse_brain	mouse_brain_projected_pcaloadings.5	mouse_brain_projected_pcaloadings.5	Expression: mouse_brain_projected_pcaloadings.5
676	307	0.000705621	0.000415975	Expression	mouse_development	mouse_development_diffexprs_genes_clusters.4	mouse_development_diffexprs_genes_clusters.4	Expression: mouse_development_diffexprs_genes_clusters.4
676	307	0.000705621	0.000415975	Expression	mouse_development	mouse_development_diffexprs_genes_clusters_pre_def.1	mouse_development_diffexprs_genes_clusters_pre_def.1	Expression: mouse_development_diffexprs_genes_clusters_pre_def.1
676	307	0.000705621	0.000415975	Expression	mouse_hemogenicendothelium	mouse_hemogenicendothelium_diffexprs_tstat_clusters.14	mouse_hemogenicendothelium_diffexprs_tstat_clusters.14	Expression: mouse_hemogenicendothelium_diffexprs_tstat_clusters.14
676	307	0.000705621	0.000415975	Expression	mouse_hemogenicendothelium	mouse_hemogenicendothelium_diffexprs_tstat_clusters_pre_def.12	mouse_hemogenicendothelium_diffexprs_tstat_clusters_pre_def.12	Expression: mouse_hemogenicendothelium_diffexprs_tstat_clusters_pre_def.12
676	307	0.000705621	0.000415975	Expression	mouse_kidney	mouse_kidney_average_expression.2	mouse_kidney_average_expression.2	Expression: mouse_kidney_average_expression.2
676	307	0.000705621	0.000415975	Expression	mouse_kidney	mouse_kidney_diffexprs_tstat_clusters.10	mouse_kidney_diffexprs_tstat_clusters.10	Expression: mouse_kidney_diffexprs_tstat_clusters.10
676	307	0.000705621	0.000415975	Expression	mouse_kidney	mouse_kidney_projected_pcaloadings_clusters.11	mouse_kidney_projected_pcaloadings_clusters.11	Expression: mouse_kidney_projected_pcaloadings_clusters.11
676	307	0.000705621	0.000415975	Expression	mouse_microglia	mouse_microglia_diffexprs_down_genes_clusters.1	mouse_microglia_diffexprs_down_genes_clusters.1	Expression: mouse_microglia_diffexprs_down_genes_clusters.1
676	307	0.000705621	0.000415975	Expression	mouse_multiple	mouse_multiple_diffexprs_genes_clusters.26	mouse_multiple_diffexprs_genes_clusters.26	Expression: mouse_multiple_diffexprs_genes_clusters.26
676	307	0.000705621	0.000415975	Expression	mouse_multiple	mouse_multiple_diffexprs_tstat_clusters.48	mouse_multiple_diffexprs_tstat_clusters.48	Expression: mouse_multiple_diffexprs_tstat_clusters.48
676	307	0.000705621	0.000415975	Expression	mouse_multiple	mouse_multiple_projected_icaloadings.21	mouse_multiple_projected_icaloadings.21	Expression: mouse_multiple_projected_icaloadings.21
676	307	0.000705621	0.000415975	Expression	mouse_multiple	mouse_multiple_projected_pcaloadings_clusters_pre_def.105	mouse_multiple_projected_pcaloadings_clusters_pre_def.105	Expression: mouse_multiple_projected_pcaloadings_clusters_pre_def.105
676	307	0.000705621	0.000415975	Expression	mouse_multiple	mouse_multiple_projected_pcaloadings_clusters_pre_def.107	mouse_multiple_projected_pcaloadings_clusters_pre_def.107	Expression: mouse_multiple_projected_pcaloadings_clusters_pre_def.107
676	307	0.000705621	0.000415975	Expression	mouse_multiple	mouse_multiple_projected_pcaloadings_clusters_pre_def.358	mouse_multiple_projected_pcaloadings_clusters_pre_def.358	Expression: mouse_multiple_projected_pcaloadings_clusters_pre_def.358
676	307	0.000705621	0.000415975	Expression	mouse_multiple2_droplet	mouse_multiple2_droplet_diffexprs_genes_clusters.20	mouse_multiple2_droplet_diffexprs_genes_clusters.20	Expression: mouse_multiple2_droplet_diffexprs_genes_clusters.20
676	307	0.000705621	0.000415975	Expression	mouse_multiple2_droplet	mouse_multiple2_droplet_diffexprs_genes_clusters_pre_def.84	mouse_multiple2_droplet_diffexprs_genes_clusters_pre_def.84	Expression: mouse_multiple2_droplet_diffexprs_genes_clusters_pre_def.84
676	307	0.000705621	0.000415975	Expression	mouse_multiple2_droplet	mouse_multiple2_droplet_diffexprs_genes_clusters_pre_def.86	mouse_multiple2_droplet_diffexprs_genes_clusters_pre_def.86	Expression: mouse_multiple2_droplet_diffexprs_genes_clusters_pre_def.86
676	307	0.000705621	0.000415975	Expression	mouse_multiple2_droplet	mouse_multiple2_droplet_projected_icaloadings.37	mouse_multiple2_droplet_projected_icaloadings.37	Expression: mouse_multiple2_droplet_projected_icaloadings.37
676	307	0.000705621	0.000415975	Expression	mouse_multiple2_droplet	mouse_multiple2_droplet_projected_pcaloadings_clusters_pre_def.71	mouse_multiple2_droplet_projected_pcaloadings_clusters_pre_def.71	Expression: mouse_multiple2_droplet_projected_pcaloadings_clusters_pre_def.71
676	307	0.000705621	0.000415975	Expression	mouse_multiple2_droplet	mouse_multiple2_droplet_projected_pcaloadings_clusters_pre_def.652	mouse_multiple2_droplet_projected_pcaloadings_clusters_pre_def.652	Expression: mouse_multiple2_droplet_projected_pcaloadings_clusters_pre_def.652
676	307	0.000705621	0.000415975	Expression	mouse_multiple2_facs	mouse_multiple2_facs_average_expression.1	mouse_multiple2_facs_average_expression.1	Expression: mouse_multiple2_facs_average_expression.1
676	307	0.000705621	0.000415975	Expression	mouse_multiple2_facs	mouse_multiple2_facs_diffexprs_genes_clusters_pre_def.31	mouse_multiple2_facs_diffexprs_genes_clusters_pre_def.31	Expression: mouse_multiple2_facs_diffexprs_genes_clusters_pre_def.31
676	307	0.000705621	0.000415975	Expression	mouse_multiple2_facs	mouse_multiple2_facs_diffexprs_tstat_clusters.15	mouse_multiple2_facs_diffexprs_tstat_clusters.15	Expression: mouse_multiple2_facs_diffexprs_tstat_clusters.15
676	307	0.000705621	0.000415975	Expression	mouse_multiple2_facs	mouse_multiple2_facs_diffexprs_tstat_clusters_pre_def.77	mouse_multiple2_facs_diffexprs_tstat_clusters_pre_def.77	Expression: mouse_multiple2_facs_diffexprs_tstat_clusters_pre_def.77
676	307	0.000705621	0.000415975	Expression	mouse_multiple2_facs	mouse_multiple2_facs_projected_icaloadings.2	mouse_multiple2_facs_projected_icaloadings.2	Expression: mouse_multiple2_facs_projected_icaloadings.2
676	307	0.000705621	0.000415975	Expression	mouse_multiple2_facs	mouse_multiple2_facs_projected_icaloadings.34	mouse_multiple2_facs_projected_icaloadings.34	Expression: mouse_multiple2_facs_projected_icaloadings.34
676	307	0.000705621	0.000415975	Expression	mouse_multiple2_facs	mouse_multiple2_facs_projected_pcaloadings_clusters.1	mouse_multiple2_facs_projected_pcaloadings_clusters.1	Expression: mouse_multiple2_facs_projected_pcaloadings_clusters.1
676	307	0.000705621	0.000415975	Expression	mouse_multiple2_facs	mouse_multiple2_facs_projected_pcaloadings_clusters_pre_def.41	mouse_multiple2_facs_projected_pcaloadings_clusters_pre_def.41	Expression: mouse_multiple2_facs_projected_pcaloadings_clusters_pre_def.41
676	307	0.000705621	0.000415975	Expression	mouse_nerve	mouse_nerve_diffexprs_genes_clusters.1	mouse_nerve_diffexprs_genes_clusters.1	Expression: mouse_nerve_diffexprs_genes_clusters.1
676	307	0.000705621	0.000415975	Expression	mouse_thymus	mouse_thymus_projected_icaloadings.25	mouse_thymus_projected_icaloadings.25	Expression: mouse_thymus_projected_icaloadings.25
760	308	0.000704969	0.000161811	Expression	mouse_airway	mouse_airway_diffexprs_down_genes_clusters.1	mouse_airway_diffexprs_down_genes_clusters.1	Expression: mouse_airway_diffexprs_down_genes_clusters.1
760	308	0.000704969	0.000161811	Expression	mouse_airway	mouse_airway_diffexprs_down_genes_clusters.5	mouse_airway_diffexprs_down_genes_clusters.5	Expression: mouse_airway_diffexprs_down_genes_clusters.5
760	308	0.000704969	0.000161811	Expression	mouse_airway	mouse_airway_diffexprs_down_genes_clusters.13	mouse_airway_diffexprs_down_genes_clusters.13	Expression: mouse_airway_diffexprs_down_genes_clusters.13
760	308	0.000704969	0.000161811	Expression	mouse_airway	mouse_airway_diffexprs_down_genes_clusters.14	mouse_airway_diffexprs_down_genes_clusters.14	Expression: mouse_airway_diffexprs_down_genes_clusters.14
760	308	0.000704969	0.000161811	Expression	mouse_airway	mouse_airway_diffexprs_down_genes_clusters.17	mouse_airway_diffexprs_down_genes_clusters.17	Expression: mouse_airway_diffexprs_down_genes_clusters.17
760	308	0.000704969	0.000161811	Expression	mouse_airway	mouse_airway_diffexprs_down_genes_clusters.18	mouse_airway_diffexprs_down_genes_clusters.18	Expression: mouse_airway_diffexprs_down_genes_clusters.18
760	308	0.000704969	0.000161811	Expression	mouse_airway	mouse_airway_diffexprs_down_genes_clusters.20	mouse_airway_diffexprs_down_genes_clusters.20	Expression: mouse_airway_diffexprs_down_genes_clusters.20
760	308	0.000704969	0.000161811	Expression	mouse_airway	mouse_airway_diffexprs_down_genes_clusters.23	mouse_airway_diffexprs_down_genes_clusters.23	Expression: mouse_airway_diffexprs_down_genes_clusters.23
760	308	0.000704969	0.000161811	Expression	mouse_airway	mouse_airway_diffexprs_tstat_clusters.13	mouse_airway_diffexprs_tstat_clusters.13	Expression: mouse_airway_diffexprs_tstat_clusters.13
760	308	0.000704969	0.000161811	Expression	human_ileum	human_ileum_diffexprs_down_genes_clusters.4	human_ileum_diffexprs_down_genes_clusters.4	Expression: human_ileum_diffexprs_down_genes_clusters.4
760	308	0.000704969	0.000161811	Expression	human_kidney2	human_kidney2_diffexprs_down_genes_clusters.8	human_kidney2_diffexprs_down_genes_clusters.8	Expression: human_kidney2_diffexprs_down_genes_clusters.8
760	308	0.000704969	0.000161811	Expression	human_kidney2	human_kidney2_diffexprs_down_genes_clusters.13	human_kidney2_diffexprs_down_genes_clusters.13	Expression: human_kidney2_diffexprs_down_genes_clusters.13
760	308	0.000704969	0.000161811	Expression	human_kidney2	human_kidney2_diffexprs_down_genes_clusters.16	human_kidney2_diffexprs_down_genes_clusters.16	Expression: human_kidney2_diffexprs_down_genes_clusters.16
760	308	0.000704969	0.000161811	Expression	human_pancreas	human_pancreas_diffexprs_down_genes_clusters.10	human_pancreas_diffexprs_down_genes_clusters.10	Expression: human_pancreas_diffexprs_down_genes_clusters.10
880	309	0.000700227	0.000179269	Expression	human_colon2	human_colon2_projected_pcaloadings.42	human_colon2_projected_pcaloadings.42	Expression: human_colon2_projected_pcaloadings.42
880	309	0.000700227	0.000179269	Expression	human_gut_imm	human_gut_imm_projected_pcaloadings_clusters.99	human_gut_imm_projected_pcaloadings_clusters.99	Expression: human_gut_imm_projected_pcaloadings_clusters.99
880	309	0.000700227	0.000179269	Expression	human_immune	human_immune_projected_pcaloadings_clusters.296	human_immune_projected_pcaloadings_clusters.296	Expression: human_immune_projected_pcaloadings_clusters.296
2052	310	0.000698095	0.000133784	Expression	mouse_multiple2_droplet	mouse_multiple2_droplet_average_expression.29	mouse_multiple2_droplet_average_expression.29	Expression: mouse_multiple2_droplet_average_expression.29
2052	310	0.000698095	0.000133784	Expression	mouse_multiple2_droplet	mouse_multiple2_droplet_projected_pcaloadings_clusters.281	mouse_multiple2_droplet_projected_pcaloadings_clusters.281	Expression: mouse_multiple2_droplet_projected_pcaloadings_clusters.281
2052	310	0.000698095	0.000133784	Expression	mouse_multiple2_droplet	mouse_multiple2_droplet_projected_pcaloadings_clusters.285	mouse_multiple2_droplet_projected_pcaloadings_clusters.285	Expression: mouse_multiple2_droplet_projected_pcaloadings_clusters.285
2052	310	0.000698095	0.000133784	Expression	mouse_multiple2_droplet	mouse_multiple2_droplet_projected_pcaloadings_clusters_pre_def.42	mouse_multiple2_droplet_projected_pcaloadings_clusters_pre_def.42	Expression: mouse_multiple2_droplet_projected_pcaloadings_clusters_pre_def.42
2052	310	0.000698095	0.000133784	Expression	mouse_multiple2_droplet	mouse_multiple2_droplet_projected_pcaloadings_clusters_pre_def.102	mouse_multiple2_droplet_projected_pcaloadings_clusters_pre_def.102	Expression: mouse_multiple2_droplet_projected_pcaloadings_clusters_pre_def.102
2052	310	0.000698095	0.000133784	Expression	mouse_multiple2_droplet	mouse_multiple2_droplet_projected_pcaloadings_clusters_pre_def.351	mouse_multiple2_droplet_projected_pcaloadings_clusters_pre_def.351	Expression: mouse_multiple2_droplet_projected_pcaloadings_clusters_pre_def.351
2052	310	0.000698095	0.000133784	Expression	mouse_multiple2_droplet	mouse_multiple2_droplet_projected_pcaloadings_clusters_pre_def.421	mouse_multiple2_droplet_projected_pcaloadings_clusters_pre_def.421	Expression: mouse_multiple2_droplet_projected_pcaloadings_clusters_pre_def.421
2052	310	0.000698095	0.000133784	Expression	mouse_multiple2_droplet	mouse_multiple2_droplet_projected_pcaloadings_clusters_pre_def.493	mouse_multiple2_droplet_projected_pcaloadings_clusters_pre_def.493	Expression: mouse_multiple2_droplet_projected_pcaloadings_clusters_pre_def.493
2052	310	0.000698095	0.000133784	Expression	mouse_multiple2_droplet	mouse_multiple2_droplet_projected_pcaloadings_clusters_pre_def.500	mouse_multiple2_droplet_projected_pcaloadings_clusters_pre_def.500	Expression: mouse_multiple2_droplet_projected_pcaloadings_clusters_pre_def.500
2052	310	0.000698095	0.000133784	Expression	mouse_multiple2_facs	mouse_multiple2_facs_projected_pcaloadings_clusters_pre_def.34	mouse_multiple2_facs_projected_pcaloadings_clusters_pre_def.34	Expression: mouse_multiple2_facs_projected_pcaloadings_clusters_pre_def.34
3071	311	0.00069465	0.000679531	Pathway	pathways	pathways.2591	low-density lipoprotein receptor activity	Pathway: low-density lipoprotein receptor activity
3071	311	0.00069465	0.000679531	Pathway	pathways	pathways.2653	lipoprotein particle receptor activity	Pathway: lipoprotein particle receptor activity
3071	311	0.00069465	0.000679531	Pathway	pathways	pathways.2694	low-density lipoprotein particle binding	Pathway: low-density lipoprotein particle binding
3071	311	0.00069465	0.000679531	Pathway	pathways	pathways.2826	GO:0038024	Pathway: GO:0038024
423	312	0.000694089	0.0002182	Expression	human_synovialfibroblast	human_synovialfibroblast_projected_pcaloadings_clusters_pre_def.32	human_synovialfibroblast_projected_pcaloadings_clusters_pre_def.32	Expression: human_synovialfibroblast_projected_pcaloadings_clusters_pre_def.32
423	312	0.000694089	0.0002182	Expression	mouse_endothelium	mouse_endothelium_projected_pcaloadings_clusters.102	mouse_endothelium_projected_pcaloadings_clusters.102	Expression: mouse_endothelium_projected_pcaloadings_clusters.102
423	312	0.000694089	0.0002182	Expression	mouse_endothelium	mouse_endothelium_projected_pcaloadings_clusters.224	mouse_endothelium_projected_pcaloadings_clusters.224	Expression: mouse_endothelium_projected_pcaloadings_clusters.224
423	312	0.000694089	0.0002182	Expression	mouse_endothelium	mouse_endothelium_projected_pcaloadings_clusters_pre_def.2	mouse_endothelium_projected_pcaloadings_clusters_pre_def.2	Expression: mouse_endothelium_projected_pcaloadings_clusters_pre_def.2
423	312	0.000694089	0.0002182	Expression	mouse_endothelium	mouse_endothelium_projected_pcaloadings_clusters_pre_def.26	mouse_endothelium_projected_pcaloadings_clusters_pre_def.26	Expression: mouse_endothelium_projected_pcaloadings_clusters_pre_def.26
423	312	0.000694089	0.0002182	Expression	mouse_endothelium	mouse_endothelium_projected_pcaloadings_clusters_pre_def.103	mouse_endothelium_projected_pcaloadings_clusters_pre_def.103	Expression: mouse_endothelium_projected_pcaloadings_clusters_pre_def.103
423	312	0.000694089	0.0002182	Expression	mouse_kidney	mouse_kidney_projected_pcaloadings_clusters.173	mouse_kidney_projected_pcaloadings_clusters.173	Expression: mouse_kidney_projected_pcaloadings_clusters.173
423	312	0.000694089	0.0002182	Expression	human_liver	human_liver_projected_pcaloadings_clusters.32	human_liver_projected_pcaloadings_clusters.32	Expression: human_liver_projected_pcaloadings_clusters.32
423	312	0.000694089	0.0002182	Expression	mouse_multiple	mouse_multiple_projected_pcaloadings_clusters.96	mouse_multiple_projected_pcaloadings_clusters.96	Expression: mouse_multiple_projected_pcaloadings_clusters.96
423	312	0.000694089	0.0002182	Expression	mouse_multiple2_droplet	mouse_multiple2_droplet_projected_pcaloadings_clusters.206	mouse_multiple2_droplet_projected_pcaloadings_clusters.206	Expression: mouse_multiple2_droplet_projected_pcaloadings_clusters.206
423	312	0.000694089	0.0002182	Expression	mouse_multiple2_droplet	mouse_multiple2_droplet_projected_pcaloadings_clusters.229	mouse_multiple2_droplet_projected_pcaloadings_clusters.229	Expression: mouse_multiple2_droplet_projected_pcaloadings_clusters.229
423	312	0.000694089	0.0002182	Expression	mouse_multiple2_droplet	mouse_multiple2_droplet_projected_pcaloadings_clusters_pre_def.124	mouse_multiple2_droplet_projected_pcaloadings_clusters_pre_def.124	Expression: mouse_multiple2_droplet_projected_pcaloadings_clusters_pre_def.124
423	312	0.000694089	0.0002182	Expression	mouse_multiple2_droplet	mouse_multiple2_droplet_projected_pcaloadings_clusters_pre_def.294	mouse_multiple2_droplet_projected_pcaloadings_clusters_pre_def.294	Expression: mouse_multiple2_droplet_projected_pcaloadings_clusters_pre_def.294
423	312	0.000694089	0.0002182	Expression	mouse_multiple2_facs	mouse_multiple2_facs_projected_pcaloadings_clusters.54	mouse_multiple2_facs_projected_pcaloadings_clusters.54	Expression: mouse_multiple2_facs_projected_pcaloadings_clusters.54
423	312	0.000694089	0.0002182	Expression	mouse_multiple2_facs	mouse_multiple2_facs_projected_pcaloadings_clusters_pre_def.84	mouse_multiple2_facs_projected_pcaloadings_clusters_pre_def.84	Expression: mouse_multiple2_facs_projected_pcaloadings_clusters_pre_def.84
423	312	0.000694089	0.0002182	Expression	mouse_multiple2_facs	mouse_multiple2_facs_projected_pcaloadings_clusters_pre_def.582	mouse_multiple2_facs_projected_pcaloadings_clusters_pre_def.582	Expression: mouse_multiple2_facs_projected_pcaloadings_clusters_pre_def.582
2466	313	0.000691954	0.000134611	Expression	mouse_gutendoderm	mouse_gutendoderm_diffexprs_genes_clusters.2	mouse_gutendoderm_diffexprs_genes_clusters.2	Expression: mouse_gutendoderm_diffexprs_genes_clusters.2
2466	313	0.000691954	0.000134611	Expression	mouse_gutendoderm	mouse_gutendoderm_diffexprs_genes_clusters.6	mouse_gutendoderm_diffexprs_genes_clusters.6	Expression: mouse_gutendoderm_diffexprs_genes_clusters.6
2466	313	0.000691954	0.000134611	Expression	mouse_gutendoderm	mouse_gutendoderm_diffexprs_genes_clusters_pre_def.5	mouse_gutendoderm_diffexprs_genes_clusters_pre_def.5	Expression: mouse_gutendoderm_diffexprs_genes_clusters_pre_def.5
2466	313	0.000691954	0.000134611	Expression	mouse_gutendoderm	mouse_gutendoderm_projected_icaloadings.47	mouse_gutendoderm_projected_icaloadings.47	Expression: mouse_gutendoderm_projected_icaloadings.47
2466	313	0.000691954	0.000134611	Expression	mouse_gutendoderm	mouse_gutendoderm_projected_pcaloadings_clusters.95	mouse_gutendoderm_projected_pcaloadings_clusters.95	Expression: mouse_gutendoderm_projected_pcaloadings_clusters.95
2466	313	0.000691954	0.000134611	Expression	mouse_gutendoderm	mouse_gutendoderm_projected_pcaloadings_clusters_pre_def.95	mouse_gutendoderm_projected_pcaloadings_clusters_pre_def.95	Expression: mouse_gutendoderm_projected_pcaloadings_clusters_pre_def.95
2466	313	0.000691954	0.000134611	Expression	mouse_gutendoderm	mouse_gutendoderm_projected_pcaloadings_clusters_pre_def.124	mouse_gutendoderm_projected_pcaloadings_clusters_pre_def.124	Expression: mouse_gutendoderm_projected_pcaloadings_clusters_pre_def.124
1451	314	0.000691115	0.000210703	Expression	mouse_gastrulation	mouse_gastrulation_diffexprs_genes_clusters_pre_def.9	mouse_gastrulation_diffexprs_genes_clusters_pre_def.9	Expression: mouse_gastrulation_diffexprs_genes_clusters_pre_def.9
1451	314	0.000691115	0.000210703	Expression	mouse_gastrulation	mouse_gastrulation_diffexprs_tstat_clusters_pre_def.4	mouse_gastrulation_diffexprs_tstat_clusters_pre_def.4	Expression: mouse_gastrulation_diffexprs_tstat_clusters_pre_def.4
1451	314	0.000691115	0.000210703	Expression	mouse_gastrulation	mouse_gastrulation_projected_icaloadings.10	mouse_gastrulation_projected_icaloadings.10	Expression: mouse_gastrulation_projected_icaloadings.10
1451	314	0.000691115	0.000210703	Expression	mouse_gastrulation	mouse_gastrulation_projected_pcaloadings_clusters_pre_def.201	mouse_gastrulation_projected_pcaloadings_clusters_pre_def.201	Expression: mouse_gastrulation_projected_pcaloadings_clusters_pre_def.201
1451	314	0.000691115	0.000210703	Expression	mouse_gutendoderm	mouse_gutendoderm_average_expression.13	mouse_gutendoderm_average_expression.13	Expression: mouse_gutendoderm_average_expression.13
1451	314	0.000691115	0.000210703	Expression	mouse_gutendoderm	mouse_gutendoderm_diffexprs_genes_clusters.8	mouse_gutendoderm_diffexprs_genes_clusters.8	Expression: mouse_gutendoderm_diffexprs_genes_clusters.8
1451	314	0.000691115	0.000210703	Expression	mouse_gutendoderm	mouse_gutendoderm_diffexprs_genes_clusters_pre_def.8	mouse_gutendoderm_diffexprs_genes_clusters_pre_def.8	Expression: mouse_gutendoderm_diffexprs_genes_clusters_pre_def.8
1451	314	0.000691115	0.000210703	Expression	mouse_gutendoderm	mouse_gutendoderm_diffexprs_tstat_clusters_pre_def.24	mouse_gutendoderm_diffexprs_tstat_clusters_pre_def.24	Expression: mouse_gutendoderm_diffexprs_tstat_clusters_pre_def.24
1451	314	0.000691115	0.000210703	Expression	mouse_gutendoderm	mouse_gutendoderm_projected_icaloadings.18	mouse_gutendoderm_projected_icaloadings.18	Expression: mouse_gutendoderm_projected_icaloadings.18
1451	314	0.000691115	0.000210703	Expression	mouse_gutendoderm	mouse_gutendoderm_projected_pcaloadings_clusters.121	mouse_gutendoderm_projected_pcaloadings_clusters.121	Expression: mouse_gutendoderm_projected_pcaloadings_clusters.121
1451	314	0.000691115	0.000210703	Expression	mouse_gutendoderm	mouse_gutendoderm_projected_pcaloadings_clusters.183	mouse_gutendoderm_projected_pcaloadings_clusters.183	Expression: mouse_gutendoderm_projected_pcaloadings_clusters.183
1451	314	0.000691115	0.000210703	Expression	mouse_gutendoderm	mouse_gutendoderm_projected_pcaloadings_clusters_pre_def.21	mouse_gutendoderm_projected_pcaloadings_clusters_pre_def.21	Expression: mouse_gutendoderm_projected_pcaloadings_clusters_pre_def.21
972	315	0.000690183	0.000138075	Expression	mouse_brain2	mouse_brain2_projected_pcaloadings_clusters.25	mouse_brain2_projected_pcaloadings_clusters.25	Expression: mouse_brain2_projected_pcaloadings_clusters.25
972	315	0.000690183	0.000138075	Expression	mouse_brain2	mouse_brain2_projected_pcaloadings_clusters.106	mouse_brain2_projected_pcaloadings_clusters.106	Expression: mouse_brain2_projected_pcaloadings_clusters.106
972	315	0.000690183	0.000138075	Expression	mouse_brain2	mouse_brain2_projected_pcaloadings_clusters_pre_def.114	mouse_brain2_projected_pcaloadings_clusters_pre_def.114	Expression: mouse_brain2_projected_pcaloadings_clusters_pre_def.114
972	315	0.000690183	0.000138075	Expression	mouse_development	mouse_development_projected_pcaloadings_clusters.18	mouse_development_projected_pcaloadings_clusters.18	Expression: mouse_development_projected_pcaloadings_clusters.18
972	315	0.000690183	0.000138075	Expression	mouse_development	mouse_development_projected_pcaloadings_clusters.27	mouse_development_projected_pcaloadings_clusters.27	Expression: mouse_development_projected_pcaloadings_clusters.27
972	315	0.000690183	0.000138075	Expression	mouse_development	mouse_development_projected_pcaloadings_clusters.30	mouse_development_projected_pcaloadings_clusters.30	Expression: mouse_development_projected_pcaloadings_clusters.30
972	315	0.000690183	0.000138075	Expression	mouse_development	mouse_development_projected_pcaloadings_clusters.40	mouse_development_projected_pcaloadings_clusters.40	Expression: mouse_development_projected_pcaloadings_clusters.40
972	315	0.000690183	0.000138075	Expression	mouse_development	mouse_development_projected_pcaloadings_clusters.89	mouse_development_projected_pcaloadings_clusters.89	Expression: mouse_development_projected_pcaloadings_clusters.89
972	315	0.000690183	0.000138075	Expression	mouse_development	mouse_development_projected_pcaloadings_clusters.100	mouse_development_projected_pcaloadings_clusters.100	Expression: mouse_development_projected_pcaloadings_clusters.100
972	315	0.000690183	0.000138075	Expression	mouse_development	mouse_development_projected_pcaloadings_clusters.207	mouse_development_projected_pcaloadings_clusters.207	Expression: mouse_development_projected_pcaloadings_clusters.207
972	315	0.000690183	0.000138075	Expression	mouse_development	mouse_development_projected_pcaloadings_clusters_pre_def.18	mouse_development_projected_pcaloadings_clusters_pre_def.18	Expression: mouse_development_projected_pcaloadings_clusters_pre_def.18
972	315	0.000690183	0.000138075	Expression	mouse_development	mouse_development_projected_pcaloadings_clusters_pre_def.30	mouse_development_projected_pcaloadings_clusters_pre_def.30	Expression: mouse_development_projected_pcaloadings_clusters_pre_def.30
972	315	0.000690183	0.000138075	Expression	mouse_development	mouse_development_projected_pcaloadings_clusters_pre_def.108	mouse_development_projected_pcaloadings_clusters_pre_def.108	Expression: mouse_development_projected_pcaloadings_clusters_pre_def.108
972	315	0.000690183	0.000138075	Expression	mouse_development	mouse_development_projected_pcaloadings_clusters_pre_def.110	mouse_development_projected_pcaloadings_clusters_pre_def.110	Expression: mouse_development_projected_pcaloadings_clusters_pre_def.110
972	315	0.000690183	0.000138075	Expression	mouse_development	mouse_development_projected_pcaloadings_clusters_pre_def.130	mouse_development_projected_pcaloadings_clusters_pre_def.130	Expression: mouse_development_projected_pcaloadings_clusters_pre_def.130
972	315	0.000690183	0.000138075	Expression	mouse_development	mouse_development_projected_pcaloadings_clusters_pre_def.138	mouse_development_projected_pcaloadings_clusters_pre_def.138	Expression: mouse_development_projected_pcaloadings_clusters_pre_def.138
972	315	0.000690183	0.000138075	Expression	mouse_development	mouse_development_projected_pcaloadings_clusters_pre_def.177	mouse_development_projected_pcaloadings_clusters_pre_def.177	Expression: mouse_development_projected_pcaloadings_clusters_pre_def.177
972	315	0.000690183	0.000138075	Expression	mouse_development	mouse_development_projected_pcaloadings_clusters_pre_def.179	mouse_development_projected_pcaloadings_clusters_pre_def.179	Expression: mouse_development_projected_pcaloadings_clusters_pre_def.179
972	315	0.000690183	0.000138075	Expression	mouse_development	mouse_development_projected_pcaloadings_clusters_pre_def.187	mouse_development_projected_pcaloadings_clusters_pre_def.187	Expression: mouse_development_projected_pcaloadings_clusters_pre_def.187
972	315	0.000690183	0.000138075	Expression	mouse_development	mouse_development_projected_pcaloadings_clusters_pre_def.256	mouse_development_projected_pcaloadings_clusters_pre_def.256	Expression: mouse_development_projected_pcaloadings_clusters_pre_def.256
2615	316	0.000690019	0.000161485	Expression	human_brain_frontalcortex	human_brain_frontalcortex_projected_pcaloadings_clusters.8	human_brain_frontalcortex_projected_pcaloadings_clusters.8	Expression: human_brain_frontalcortex_projected_pcaloadings_clusters.8
2615	316	0.000690019	0.000161485	Expression	mouse_heart_control	mouse_heart_control_projected_pcaloadings_clusters.82	mouse_heart_control_projected_pcaloadings_clusters.82	Expression: mouse_heart_control_projected_pcaloadings_clusters.82
2615	316	0.000690019	0.000161485	Expression	mouse_heart_control	mouse_heart_control_projected_pcaloadings_clusters.103	mouse_heart_control_projected_pcaloadings_clusters.103	Expression: mouse_heart_control_projected_pcaloadings_clusters.103
2615	316	0.000690019	0.000161485	Expression	mouse_heart_control	mouse_heart_control_projected_pcaloadings_clusters.148	mouse_heart_control_projected_pcaloadings_clusters.148	Expression: mouse_heart_control_projected_pcaloadings_clusters.148
3043	317	0.000684206	0.000374238	Pathway	pathways	pathways.722	decreased follicular B cell number	Pathway: decreased follicular B cell number
3043	317	0.000684206	0.000374238	Pathway	pathways	pathways.1333	increased autoantibody level	Pathway: increased autoantibody level
3043	317	0.000684206	0.000374238	Pathway	pathways	pathways.2195	increased marginal zone B cell number	Pathway: increased marginal zone B cell number
2927	318	0.000683156	0.000150444	Expression	mouse_development	mouse_development_projected_icaloadings.16	mouse_development_projected_icaloadings.16	Expression: mouse_development_projected_icaloadings.16
2927	318	0.000683156	0.000150444	Expression	mouse_development	mouse_development_projected_icaloadings.26	mouse_development_projected_icaloadings.26	Expression: mouse_development_projected_icaloadings.26
2927	318	0.000683156	0.000150444	Expression	mouse_development	mouse_development_projected_icaloadings.27	mouse_development_projected_icaloadings.27	Expression: mouse_development_projected_icaloadings.27
2927	318	0.000683156	0.000150444	Expression	mouse_development	mouse_development_projected_icaloadings.40	mouse_development_projected_icaloadings.40	Expression: mouse_development_projected_icaloadings.40
2927	318	0.000683156	0.000150444	Expression	mouse_development	mouse_development_projected_icaloadings.41	mouse_development_projected_icaloadings.41	Expression: mouse_development_projected_icaloadings.41
2927	318	0.000683156	0.000150444	Expression	mouse_development	mouse_development_projected_pcaloadings_clusters.164	mouse_development_projected_pcaloadings_clusters.164	Expression: mouse_development_projected_pcaloadings_clusters.164
2927	318	0.000683156	0.000150444	Expression	mouse_development	mouse_development_projected_pcaloadings_clusters.165	mouse_development_projected_pcaloadings_clusters.165	Expression: mouse_development_projected_pcaloadings_clusters.165
2927	318	0.000683156	0.000150444	Expression	mouse_development	mouse_development_projected_pcaloadings_clusters.174	mouse_development_projected_pcaloadings_clusters.174	Expression: mouse_development_projected_pcaloadings_clusters.174
2927	318	0.000683156	0.000150444	Expression	mouse_development	mouse_development_projected_pcaloadings_clusters.189	mouse_development_projected_pcaloadings_clusters.189	Expression: mouse_development_projected_pcaloadings_clusters.189
2927	318	0.000683156	0.000150444	Expression	mouse_development	mouse_development_projected_pcaloadings_clusters.208	mouse_development_projected_pcaloadings_clusters.208	Expression: mouse_development_projected_pcaloadings_clusters.208
2927	318	0.000683156	0.000150444	Expression	mouse_development	mouse_development_projected_pcaloadings_clusters.238	mouse_development_projected_pcaloadings_clusters.238	Expression: mouse_development_projected_pcaloadings_clusters.238
2927	318	0.000683156	0.000150444	Expression	mouse_development	mouse_development_projected_pcaloadings_clusters_pre_def.83	mouse_development_projected_pcaloadings_clusters_pre_def.83	Expression: mouse_development_projected_pcaloadings_clusters_pre_def.83
2927	318	0.000683156	0.000150444	Expression	mouse_development	mouse_development_projected_pcaloadings_clusters_pre_def.86	mouse_development_projected_pcaloadings_clusters_pre_def.86	Expression: mouse_development_projected_pcaloadings_clusters_pre_def.86
2927	318	0.000683156	0.000150444	Expression	mouse_development	mouse_development_projected_pcaloadings_clusters_pre_def.189	mouse_development_projected_pcaloadings_clusters_pre_def.189	Expression: mouse_development_projected_pcaloadings_clusters_pre_def.189
2927	318	0.000683156	0.000150444	Expression	mouse_development	mouse_development_projected_pcaloadings_clusters_pre_def.273	mouse_development_projected_pcaloadings_clusters_pre_def.273	Expression: mouse_development_projected_pcaloadings_clusters_pre_def.273
1771	319	0.000681295	0.00015983	Expression	human_kidney2	human_kidney2_average_expression.16	human_kidney2_average_expression.16	Expression: human_kidney2_average_expression.16
1771	319	0.000681295	0.00015983	Expression	human_kidney2	human_kidney2_diffexprs_genes_clusters.2	human_kidney2_diffexprs_genes_clusters.2	Expression: human_kidney2_diffexprs_genes_clusters.2
1771	319	0.000681295	0.00015983	Expression	human_kidney2	human_kidney2_projected_icaloadings.23	human_kidney2_projected_icaloadings.23	Expression: human_kidney2_projected_icaloadings.23
1771	319	0.000681295	0.00015983	Expression	human_kidney2	human_kidney2_projected_pcaloadings_clusters.151	human_kidney2_projected_pcaloadings_clusters.151	Expression: human_kidney2_projected_pcaloadings_clusters.151
1071	320	0.00067812	0.000126352	Expression	human_csf	human_csf_projected_pcaloadings_clusters.79	human_csf_projected_pcaloadings_clusters.79	Expression: human_csf_projected_pcaloadings_clusters.79
1071	320	0.00067812	0.000126352	Expression	mouse_multiple	mouse_multiple_projected_pcaloadings.51	mouse_multiple_projected_pcaloadings.51	Expression: mouse_multiple_projected_pcaloadings.51
1071	320	0.00067812	0.000126352	Expression	mouse_thymus	mouse_thymus_projected_pcaloadings.34	mouse_thymus_projected_pcaloadings.34	Expression: mouse_thymus_projected_pcaloadings.34
812	321	0.000677647	0.000197959	Expression	mouse_airway	mouse_airway_projected_pcaloadings_clusters.5	mouse_airway_projected_pcaloadings_clusters.5	Expression: mouse_airway_projected_pcaloadings_clusters.5
812	321	0.000677647	0.000197959	Expression	mouse_airway	mouse_airway_projected_pcaloadings_clusters.210	mouse_airway_projected_pcaloadings_clusters.210	Expression: mouse_airway_projected_pcaloadings_clusters.210
812	321	0.000677647	0.000197959	Expression	mouse_digestive_fetal	mouse_digestive_fetal_average_expression.14	mouse_digestive_fetal_average_expression.14	Expression: mouse_digestive_fetal_average_expression.14
812	321	0.000677647	0.000197959	Expression	mouse_digestive_fetal	mouse_digestive_fetal_diffexprs_tstat_clusters.18	mouse_digestive_fetal_diffexprs_tstat_clusters.18	Expression: mouse_digestive_fetal_diffexprs_tstat_clusters.18
812	321	0.000677647	0.000197959	Expression	mouse_digestive_fetal	mouse_digestive_fetal_projected_pcaloadings_clusters.3	mouse_digestive_fetal_projected_pcaloadings_clusters.3	Expression: mouse_digestive_fetal_projected_pcaloadings_clusters.3
812	321	0.000677647	0.000197959	Expression	mouse_digestive_fetal	mouse_digestive_fetal_projected_pcaloadings_clusters.102	mouse_digestive_fetal_projected_pcaloadings_clusters.102	Expression: mouse_digestive_fetal_projected_pcaloadings_clusters.102
812	321	0.000677647	0.000197959	Expression	mouse_digestive_fetal	mouse_digestive_fetal_projected_pcaloadings_clusters.131	mouse_digestive_fetal_projected_pcaloadings_clusters.131	Expression: mouse_digestive_fetal_projected_pcaloadings_clusters.131
1526	322	0.000675933	0.000262451	Expression	mouse_development	mouse_development_projected_pcaloadings.13	mouse_development_projected_pcaloadings.13	Expression: mouse_development_projected_pcaloadings.13
1526	322	0.000675933	0.000262451	Expression	mouse_development	mouse_development_projected_pcaloadings_clusters.9	mouse_development_projected_pcaloadings_clusters.9	Expression: mouse_development_projected_pcaloadings_clusters.9
1526	322	0.000675933	0.000262451	Expression	mouse_development	mouse_development_projected_pcaloadings_clusters_pre_def.75	mouse_development_projected_pcaloadings_clusters_pre_def.75	Expression: mouse_development_projected_pcaloadings_clusters_pre_def.75
1526	322	0.000675933	0.000262451	Expression	mouse_gastrulation	mouse_gastrulation_projected_pcaloadings_clusters_pre_def.192	mouse_gastrulation_projected_pcaloadings_clusters_pre_def.192	Expression: mouse_gastrulation_projected_pcaloadings_clusters_pre_def.192
171	323	0.000675486	0.000391933	Expression	human_prostate	human_prostate_projected_pcaloadings_clusters.63	human_prostate_projected_pcaloadings_clusters.63	Expression: human_prostate_projected_pcaloadings_clusters.63
171	323	0.000675486	0.000391933	Expression	human_pancreasductal	human_pancreasductal_average_expression.2	human_pancreasductal_average_expression.2	Expression: human_pancreasductal_average_expression.2
171	323	0.000675486	0.000391933	Expression	human_pancreasductal	human_pancreasductal_diffexprs_genes_clusters.4	human_pancreasductal_diffexprs_genes_clusters.4	Expression: human_pancreasductal_diffexprs_genes_clusters.4
171	323	0.000675486	0.000391933	Expression	human_pancreasductal	human_pancreasductal_diffexprs_tstat_clusters.3	human_pancreasductal_diffexprs_tstat_clusters.3	Expression: human_pancreasductal_diffexprs_tstat_clusters.3
171	323	0.000675486	0.000391933	Expression	human_pancreasductal	human_pancreasductal_projected_icaloadings.4	human_pancreasductal_projected_icaloadings.4	Expression: human_pancreasductal_projected_icaloadings.4
171	323	0.000675486	0.000391933	Expression	human_pancreasductal	human_pancreasductal_projected_icaloadings.13	human_pancreasductal_projected_icaloadings.13	Expression: human_pancreasductal_projected_icaloadings.13
171	323	0.000675486	0.000391933	Expression	human_pancreasductal	human_pancreasductal_projected_pcaloadings.2	human_pancreasductal_projected_pcaloadings.2	Expression: human_pancreasductal_projected_pcaloadings.2
171	323	0.000675486	0.000391933	Expression	human_pancreasductal	human_pancreasductal_projected_pcaloadings_clusters.11	human_pancreasductal_projected_pcaloadings_clusters.11	Expression: human_pancreasductal_projected_pcaloadings_clusters.11
2711	324	0.000673408	0.000163829	Expression	mouse_hemogenicendothelium	mouse_hemogenicendothelium_projected_pcaloadings_clusters.88	mouse_hemogenicendothelium_projected_pcaloadings_clusters.88	Expression: mouse_hemogenicendothelium_projected_pcaloadings_clusters.88
2711	324	0.000673408	0.000163829	Expression	mouse_hemogenicendothelium	mouse_hemogenicendothelium_projected_pcaloadings_clusters.112	mouse_hemogenicendothelium_projected_pcaloadings_clusters.112	Expression: mouse_hemogenicendothelium_projected_pcaloadings_clusters.112
2711	324	0.000673408	0.000163829	Expression	mouse_hemogenicendothelium	mouse_hemogenicendothelium_projected_pcaloadings_clusters_pre_def.148	mouse_hemogenicendothelium_projected_pcaloadings_clusters_pre_def.148	Expression: mouse_hemogenicendothelium_projected_pcaloadings_clusters_pre_def.148
1440	325	0.000672864	0.00040848	Expression	mouse_gastrulation	mouse_gastrulation_average_expression.3	mouse_gastrulation_average_expression.3	Expression: mouse_gastrulation_average_expression.3
1440	325	0.000672864	0.00040848	Expression	mouse_gastrulation	mouse_gastrulation_diffexprs_tstat_clusters.11	mouse_gastrulation_diffexprs_tstat_clusters.11	Expression: mouse_gastrulation_diffexprs_tstat_clusters.11
1440	325	0.000672864	0.00040848	Expression	mouse_gastrulation	mouse_gastrulation_diffexprs_tstat_clusters_pre_def.10	mouse_gastrulation_diffexprs_tstat_clusters_pre_def.10	Expression: mouse_gastrulation_diffexprs_tstat_clusters_pre_def.10
1440	325	0.000672864	0.00040848	Expression	mouse_gastrulation	mouse_gastrulation_diffexprs_tstat_clusters_pre_def.19	mouse_gastrulation_diffexprs_tstat_clusters_pre_def.19	Expression: mouse_gastrulation_diffexprs_tstat_clusters_pre_def.19
1440	325	0.000672864	0.00040848	Expression	mouse_gastrulation	mouse_gastrulation_projected_icaloadings.13	mouse_gastrulation_projected_icaloadings.13	Expression: mouse_gastrulation_projected_icaloadings.13
1440	325	0.000672864	0.00040848	Expression	mouse_gastrulation	mouse_gastrulation_projected_icaloadings.19	mouse_gastrulation_projected_icaloadings.19	Expression: mouse_gastrulation_projected_icaloadings.19
1440	325	0.000672864	0.00040848	Expression	mouse_gastrulation	mouse_gastrulation_projected_icaloadings.23	mouse_gastrulation_projected_icaloadings.23	Expression: mouse_gastrulation_projected_icaloadings.23
1440	325	0.000672864	0.00040848	Expression	mouse_gastrulation	mouse_gastrulation_projected_icaloadings.26	mouse_gastrulation_projected_icaloadings.26	Expression: mouse_gastrulation_projected_icaloadings.26
1440	325	0.000672864	0.00040848	Expression	mouse_gastrulation	mouse_gastrulation_projected_pcaloadings_clusters_pre_def.281	mouse_gastrulation_projected_pcaloadings_clusters_pre_def.281	Expression: mouse_gastrulation_projected_pcaloadings_clusters_pre_def.281
1440	325	0.000672864	0.00040848	Expression	mouse_gastrulation	mouse_gastrulation_projected_pcaloadings_clusters_pre_def.291	mouse_gastrulation_projected_pcaloadings_clusters_pre_def.291	Expression: mouse_gastrulation_projected_pcaloadings_clusters_pre_def.291
1440	325	0.000672864	0.00040848	Expression	mouse_gutendoderm	mouse_gutendoderm_average_expression.2	mouse_gutendoderm_average_expression.2	Expression: mouse_gutendoderm_average_expression.2
1440	325	0.000672864	0.00040848	Expression	mouse_gutendoderm	mouse_gutendoderm_average_expression.9	mouse_gutendoderm_average_expression.9	Expression: mouse_gutendoderm_average_expression.9
1440	325	0.000672864	0.00040848	Expression	mouse_gutendoderm	mouse_gutendoderm_diffexprs_tstat_clusters.6	mouse_gutendoderm_diffexprs_tstat_clusters.6	Expression: mouse_gutendoderm_diffexprs_tstat_clusters.6
1440	325	0.000672864	0.00040848	Expression	mouse_gutendoderm	mouse_gutendoderm_diffexprs_tstat_clusters.17	mouse_gutendoderm_diffexprs_tstat_clusters.17	Expression: mouse_gutendoderm_diffexprs_tstat_clusters.17
1440	325	0.000672864	0.00040848	Expression	mouse_gutendoderm	mouse_gutendoderm_diffexprs_tstat_clusters_pre_def.5	mouse_gutendoderm_diffexprs_tstat_clusters_pre_def.5	Expression: mouse_gutendoderm_diffexprs_tstat_clusters_pre_def.5
1440	325	0.000672864	0.00040848	Expression	mouse_gutendoderm	mouse_gutendoderm_projected_icaloadings.15	mouse_gutendoderm_projected_icaloadings.15	Expression: mouse_gutendoderm_projected_icaloadings.15
1440	325	0.000672864	0.00040848	Expression	mouse_gutendoderm	mouse_gutendoderm_projected_icaloadings.17	mouse_gutendoderm_projected_icaloadings.17	Expression: mouse_gutendoderm_projected_icaloadings.17
1440	325	0.000672864	0.00040848	Expression	mouse_gutendoderm	mouse_gutendoderm_projected_pcaloadings_clusters.11	mouse_gutendoderm_projected_pcaloadings_clusters.11	Expression: mouse_gutendoderm_projected_pcaloadings_clusters.11
1440	325	0.000672864	0.00040848	Expression	mouse_gutendoderm	mouse_gutendoderm_projected_pcaloadings_clusters.81	mouse_gutendoderm_projected_pcaloadings_clusters.81	Expression: mouse_gutendoderm_projected_pcaloadings_clusters.81
1440	325	0.000672864	0.00040848	Expression	mouse_gutendoderm	mouse_gutendoderm_projected_pcaloadings_clusters_pre_def.1	mouse_gutendoderm_projected_pcaloadings_clusters_pre_def.1	Expression: mouse_gutendoderm_projected_pcaloadings_clusters_pre_def.1
1440	325	0.000672864	0.00040848	Expression	mouse_multiple	mouse_multiple_diffexprs_genes_clusters.49	mouse_multiple_diffexprs_genes_clusters.49	Expression: mouse_multiple_diffexprs_genes_clusters.49
1440	325	0.000672864	0.00040848	Expression	mouse_multiple	mouse_multiple_diffexprs_genes_clusters_pre_def.36	mouse_multiple_diffexprs_genes_clusters_pre_def.36	Expression: mouse_multiple_diffexprs_genes_clusters_pre_def.36
1440	325	0.000672864	0.00040848	Expression	mouse_multiple	mouse_multiple_projected_pcaloadings_clusters_pre_def.262	mouse_multiple_projected_pcaloadings_clusters_pre_def.262	Expression: mouse_multiple_projected_pcaloadings_clusters_pre_def.262
718	326	0.000671555	0.000249179	Expression	mouse_adipocyte	mouse_adipocyte_projected_pcaloadings.65	mouse_adipocyte_projected_pcaloadings.65	Expression: mouse_adipocyte_projected_pcaloadings.65
718	326	0.000671555	0.000249179	Expression	mouse_microglia	mouse_microglia_projected_pcaloadings.20	mouse_microglia_projected_pcaloadings.20	Expression: mouse_microglia_projected_pcaloadings.20
718	326	0.000671555	0.000249179	Pathway	pathways	pathways.6471	nucleus localization	Pathway: nucleus localization
421	327	0.00067021	0.00016252	Expression	human_synovialfibroblast	human_synovialfibroblast_projected_pcaloadings_clusters_pre_def.13	human_synovialfibroblast_projected_pcaloadings_clusters_pre_def.13	Expression: human_synovialfibroblast_projected_pcaloadings_clusters_pre_def.13
421	327	0.00067021	0.00016252	Expression	human_fetalblood	human_fetalblood_projected_pcaloadings_clusters.28	human_fetalblood_projected_pcaloadings_clusters.28	Expression: human_fetalblood_projected_pcaloadings_clusters.28
421	327	0.00067021	0.00016252	Expression	mouse_digestive_fetal	mouse_digestive_fetal_average_expression.25	mouse_digestive_fetal_average_expression.25	Expression: mouse_digestive_fetal_average_expression.25
421	327	0.00067021	0.00016252	Expression	mouse_digestive_fetal	mouse_digestive_fetal_projected_icaloadings.34	mouse_digestive_fetal_projected_icaloadings.34	Expression: mouse_digestive_fetal_projected_icaloadings.34
421	327	0.00067021	0.00016252	Expression	human_ileum	human_ileum_projected_icaloadings.46	human_ileum_projected_icaloadings.46	Expression: human_ileum_projected_icaloadings.46
421	327	0.00067021	0.00016252	Expression	human_immune	human_immune_projected_pcaloadings_clusters.108	human_immune_projected_pcaloadings_clusters.108	Expression: human_immune_projected_pcaloadings_clusters.108
421	327	0.00067021	0.00016252	Expression	human_liver	human_liver_projected_pcaloadings_clusters.104	human_liver_projected_pcaloadings_clusters.104	Expression: human_liver_projected_pcaloadings_clusters.104
421	327	0.00067021	0.00016252	Expression	human_pbmc	human_pbmc_projected_pcaloadings.10	human_pbmc_projected_pcaloadings.10	Expression: human_pbmc_projected_pcaloadings.10
755	328	0.000668839	0.000129863	Expression	mouse_airway	mouse_airway_average_expression.4	mouse_airway_average_expression.4	Expression: mouse_airway_average_expression.4
755	328	0.000668839	0.000129863	Expression	mouse_airway	mouse_airway_diffexprs_tstat_clusters.9	mouse_airway_diffexprs_tstat_clusters.9	Expression: mouse_airway_diffexprs_tstat_clusters.9
755	328	0.000668839	0.000129863	Expression	mouse_airway	mouse_airway_diffexprs_tstat_clusters.33	mouse_airway_diffexprs_tstat_clusters.33	Expression: mouse_airway_diffexprs_tstat_clusters.33
755	328	0.000668839	0.000129863	Expression	mouse_airway	mouse_airway_projected_pcaloadings_clusters.31	mouse_airway_projected_pcaloadings_clusters.31	Expression: mouse_airway_projected_pcaloadings_clusters.31
755	328	0.000668839	0.000129863	Expression	mouse_airway	mouse_airway_projected_pcaloadings_clusters.42	mouse_airway_projected_pcaloadings_clusters.42	Expression: mouse_airway_projected_pcaloadings_clusters.42
755	328	0.000668839	0.000129863	Expression	mouse_airway	mouse_airway_projected_pcaloadings_clusters.82	mouse_airway_projected_pcaloadings_clusters.82	Expression: mouse_airway_projected_pcaloadings_clusters.82
755	328	0.000668839	0.000129863	Expression	mouse_digestive_fetal	mouse_digestive_fetal_projected_pcaloadings_clusters.55	mouse_digestive_fetal_projected_pcaloadings_clusters.55	Expression: mouse_digestive_fetal_projected_pcaloadings_clusters.55
755	328	0.000668839	0.000129863	Expression	mouse_digestive_fetal	mouse_digestive_fetal_projected_pcaloadings_clusters.59	mouse_digestive_fetal_projected_pcaloadings_clusters.59	Expression: mouse_digestive_fetal_projected_pcaloadings_clusters.59
1172	329	0.000666763	0.00026192	Expression	human_eye	human_eye_projected_pcaloadings_clusters.83	human_eye_projected_pcaloadings_clusters.83	Expression: human_eye_projected_pcaloadings_clusters.83
1172	329	0.000666763	0.00026192	Expression	human_eye	human_eye_projected_pcaloadings_clusters.158	human_eye_projected_pcaloadings_clusters.158	Expression: human_eye_projected_pcaloadings_clusters.158
1172	329	0.000666763	0.00026192	Expression	human_eye	human_eye_projected_pcaloadings_clusters.240	human_eye_projected_pcaloadings_clusters.240	Expression: human_eye_projected_pcaloadings_clusters.240
1172	329	0.000666763	0.00026192	Expression	human_eye	human_eye_projected_pcaloadings_clusters_pre_def.108	human_eye_projected_pcaloadings_clusters_pre_def.108	Expression: human_eye_projected_pcaloadings_clusters_pre_def.108
1172	329	0.000666763	0.00026192	Expression	human_eye	human_eye_projected_pcaloadings_clusters_pre_def.118	human_eye_projected_pcaloadings_clusters_pre_def.118	Expression: human_eye_projected_pcaloadings_clusters_pre_def.118
1824	330	0.000664473	0.000159677	Expression	mouse_development	mouse_development_projected_icaloadings.46	mouse_development_projected_icaloadings.46	Expression: mouse_development_projected_icaloadings.46
1824	330	0.000664473	0.000159677	Expression	mouse_development	mouse_development_projected_pcaloadings_clusters_pre_def.243	mouse_development_projected_pcaloadings_clusters_pre_def.243	Expression: mouse_development_projected_pcaloadings_clusters_pre_def.243
1824	330	0.000664473	0.000159677	Expression	mouse_development	mouse_development_projected_pcaloadings_clusters_pre_def.344	mouse_development_projected_pcaloadings_clusters_pre_def.344	Expression: mouse_development_projected_pcaloadings_clusters_pre_def.344
1824	330	0.000664473	0.000159677	Expression	human_kidney3	human_kidney3_projected_pcaloadings.44	human_kidney3_projected_pcaloadings.44	Expression: human_kidney3_projected_pcaloadings.44
750	331	0.000664073	0.000115011	Expression	mouse_adipocyte	mouse_adipocyte_projected_pcaloadings_clusters.179	mouse_adipocyte_projected_pcaloadings_clusters.179	Expression: mouse_adipocyte_projected_pcaloadings_clusters.179
750	331	0.000664073	0.000115011	Expression	mouse_lung	mouse_lung_projected_icaloadings.35	mouse_lung_projected_icaloadings.35	Expression: mouse_lung_projected_icaloadings.35
750	331	0.000664073	0.000115011	Expression	mouse_lung	mouse_lung_projected_pcaloadings_clusters.50	mouse_lung_projected_pcaloadings_clusters.50	Expression: mouse_lung_projected_pcaloadings_clusters.50
750	331	0.000664073	0.000115011	Expression	mouse_thymus	mouse_thymus_projected_pcaloadings_clusters.175	mouse_thymus_projected_pcaloadings_clusters.175	Expression: mouse_thymus_projected_pcaloadings_clusters.175
750	331	0.000664073	0.000115011	Expression	mouse_vagina	mouse_vagina_projected_icaloadings.20	mouse_vagina_projected_icaloadings.20	Expression: mouse_vagina_projected_icaloadings.20
750	331	0.000664073	0.000115011	Expression	mouse_vagina	mouse_vagina_projected_pcaloadings.9	mouse_vagina_projected_pcaloadings.9	Expression: mouse_vagina_projected_pcaloadings.9
1423	332	0.00066385	0.000389136	Expression	mouse_epithelium	mouse_epithelium_projected_pcaloadings.33	mouse_epithelium_projected_pcaloadings.33	Expression: mouse_epithelium_projected_pcaloadings.33
1423	332	0.00066385	0.000389136	Pathway	pathways	pathways.8353	KEGG_PHOSPHATIDYLINOSITOL_SIGNALING_SYSTEM	Pathway: KEGG_PHOSPHATIDYLINOSITOL_SIGNALING_SYSTEM
1423	332	0.00066385	0.000389136	Pathway	pathways	pathways.8455	KEGG_INOSITOL_PHOSPHATE_METABOLISM	Pathway: KEGG_INOSITOL_PHOSPHATE_METABOLISM
3103	333	0.000662618	0.000555207	Pathway	pathways	pathways.4051	REACTOME_DOWNSTREAM_SIGNAL_TRANSDUCTION	Pathway: REACTOME_DOWNSTREAM_SIGNAL_TRANSDUCTION
3103	333	0.000662618	0.000555207	Pathway	pathways	pathways.4165	REACTOME_SIGNALING_BY_SCF:KIT	Pathway: REACTOME_SIGNALING_BY_SCF:KIT
3103	333	0.000662618	0.000555207	Pathway	pathways	pathways.4536	regulation of binding	Pathway: regulation of binding
3103	333	0.000662618	0.000555207	Pathway	pathways	pathways.4672	positive regulation of histone modification	Pathway: positive regulation of histone modification
3103	333	0.000662618	0.000555207	Pathway	pathways	pathways.5272	GO:0090398	Pathway: GO:0090398
3103	333	0.000662618	0.000555207	Pathway	pathways	pathways.5362	negative regulation of signal transduction	Pathway: negative regulation of signal transduction
3103	333	0.000662618	0.000555207	Pathway	pathways	pathways.5906	negative regulation of protein phosphorylation	Pathway: negative regulation of protein phosphorylation
3103	333	0.000662618	0.000555207	Pathway	pathways	pathways.6008	positive regulation of protein binding	Pathway: positive regulation of protein binding
3103	333	0.000662618	0.000555207	Pathway	pathways	pathways.6104	cell aging	Pathway: cell aging
3103	333	0.000662618	0.000555207	Pathway	pathways	pathways.6436	positive regulation of histone acetylation	Pathway: positive regulation of histone acetylation
3103	333	0.000662618	0.000555207	Pathway	pathways	pathways.6858	negative regulation of phosphorus metabolic process	Pathway: negative regulation of phosphorus metabolic process
3103	333	0.000662618	0.000555207	Pathway	pathways	pathways.6875	negative regulation of phosphate metabolic process	Pathway: negative regulation of phosphate metabolic process
3103	333	0.000662618	0.000555207	Pathway	pathways	pathways.6910	regulation of protein binding	Pathway: regulation of protein binding
3103	333	0.000662618	0.000555207	Pathway	pathways	pathways.8001	negative regulation of phosphorylation	Pathway: negative regulation of phosphorylation
3103	333	0.000662618	0.000555207	Pathway	pathways	pathways.8311	KEGG_ACUTE_MYELOID_LEUKEMIA	Pathway: KEGG_ACUTE_MYELOID_LEUKEMIA
3103	333	0.000662618	0.000555207	Pathway	pathways	pathways.8326	KEGG_GLIOMA	Pathway: KEGG_GLIOMA
3103	333	0.000662618	0.000555207	Pathway	pathways	pathways.8328	KEGG_COLORECTAL_CANCER	Pathway: KEGG_COLORECTAL_CANCER
3103	333	0.000662618	0.000555207	Pathway	pathways	pathways.8331	KEGG_PANCREATIC_CANCER	Pathway: KEGG_PANCREATIC_CANCER
3103	333	0.000662618	0.000555207	Pathway	pathways	pathways.8386	KEGG_MELANOGENESIS	Pathway: KEGG_MELANOGENESIS
3103	333	0.000662618	0.000555207	Pathway	pathways	pathways.8406	KEGG_NON_SMALL_CELL_LUNG_CANCER	Pathway: KEGG_NON_SMALL_CELL_LUNG_CANCER
3103	333	0.000662618	0.000555207	Pathway	pathways	pathways.8437	KEGG_PROSTATE_CANCER	Pathway: KEGG_PROSTATE_CANCER
3103	333	0.000662618	0.000555207	Pathway	pathways	pathways.8464	KEGG_CHRONIC_MYELOID_LEUKEMIA	Pathway: KEGG_CHRONIC_MYELOID_LEUKEMIA
3103	333	0.000662618	0.000555207	PPI	ppi	ppi.5426	PDPK1	PPI: PDPK1
3032	334	0.000661541	0.000493522	Pathway	pathways	pathways.458	abnormal visceral yolk sac blood island morphology	Pathway: abnormal visceral yolk sac blood island morphology
3015	335	0.000659329	0.000444811	Pathway	pathways	pathways.172	decreased grip strength	Pathway: decreased grip strength
3015	335	0.000659329	0.000444811	Pathway	pathways	pathways.1633	abnormal glomerular capillary morphology	Pathway: abnormal glomerular capillary morphology
3015	335	0.000659329	0.000444811	Pathway	pathways	pathways.2138	abnormal podocyte morphology	Pathway: abnormal podocyte morphology
3054	336	0.000659131	0.00044597	Pathway	pathways	pathways.1328	emphysema	Pathway: emphysema
3054	336	0.000659131	0.00044597	PPI	ppi	ppi.2410	FBN1	PPI: FBN1
3054	336	0.000659131	0.00044597	PPI	ppi	ppi.2411	FBN2	PPI: FBN2
3054	336	0.000659131	0.00044597	PPI	ppi	ppi.4009	LOXL1	PPI: LOXL1
109	337	0.000658933	0.000213389	Expression	human_airway	human_airway_projected_pcaloadings_clusters_pre_def.184	human_airway_projected_pcaloadings_clusters_pre_def.184	Expression: human_airway_projected_pcaloadings_clusters_pre_def.184
109	337	0.000658933	0.000213389	Expression	mouse_adipocyte	mouse_adipocyte_projected_pcaloadings.4	mouse_adipocyte_projected_pcaloadings.4	Expression: mouse_adipocyte_projected_pcaloadings.4
109	337	0.000658933	0.000213389	Expression	human_colon2	human_colon2_projected_pcaloadings.14	human_colon2_projected_pcaloadings.14	Expression: human_colon2_projected_pcaloadings.14
109	337	0.000658933	0.000213389	Expression	human_coloncancer	human_coloncancer_projected_pcaloadings_clusters.62	human_coloncancer_projected_pcaloadings_clusters.62	Expression: human_coloncancer_projected_pcaloadings_clusters.62
109	337	0.000658933	0.000213389	Expression	human_coloncancer	human_coloncancer_projected_pcaloadings_clusters_pre_def.343	human_coloncancer_projected_pcaloadings_clusters_pre_def.343	Expression: human_coloncancer_projected_pcaloadings_clusters_pre_def.343
109	337	0.000658933	0.000213389	Expression	human_fetalblood	human_fetalblood_projected_pcaloadings_clusters.32	human_fetalblood_projected_pcaloadings_clusters.32	Expression: human_fetalblood_projected_pcaloadings_clusters.32
109	337	0.000658933	0.000213389	Expression	human_immune	human_immune_projected_pcaloadings_clusters.234	human_immune_projected_pcaloadings_clusters.234	Expression: human_immune_projected_pcaloadings_clusters.234
109	337	0.000658933	0.000213389	Expression	human_kidney	human_kidney_projected_pcaloadings_clusters.53	human_kidney_projected_pcaloadings_clusters.53	Expression: human_kidney_projected_pcaloadings_clusters.53
109	337	0.000658933	0.000213389	Expression	human_liver	human_liver_projected_pcaloadings_clusters.12	human_liver_projected_pcaloadings_clusters.12	Expression: human_liver_projected_pcaloadings_clusters.12
109	337	0.000658933	0.000213389	Expression	mouse_lung	mouse_lung_average_expression.4	mouse_lung_average_expression.4	Expression: mouse_lung_average_expression.4
109	337	0.000658933	0.000213389	Expression	mouse_lung	mouse_lung_diffexprs_tstat_clusters.5	mouse_lung_diffexprs_tstat_clusters.5	Expression: mouse_lung_diffexprs_tstat_clusters.5
109	337	0.000658933	0.000213389	Expression	mouse_lung	mouse_lung_projected_icaloadings.12	mouse_lung_projected_icaloadings.12	Expression: mouse_lung_projected_icaloadings.12
109	337	0.000658933	0.000213389	Expression	mouse_lung	mouse_lung_projected_pcaloadings_clusters.14	mouse_lung_projected_pcaloadings_clusters.14	Expression: mouse_lung_projected_pcaloadings_clusters.14
109	337	0.000658933	0.000213389	Expression	mouse_lung	mouse_lung_projected_pcaloadings_clusters.31	mouse_lung_projected_pcaloadings_clusters.31	Expression: mouse_lung_projected_pcaloadings_clusters.31
109	337	0.000658933	0.000213389	Expression	mouse_multiple	mouse_multiple_projected_pcaloadings_clusters.59	mouse_multiple_projected_pcaloadings_clusters.59	Expression: mouse_multiple_projected_pcaloadings_clusters.59
109	337	0.000658933	0.000213389	Expression	mouse_multiple2_droplet	mouse_multiple2_droplet_projected_pcaloadings_clusters_pre_def.112	mouse_multiple2_droplet_projected_pcaloadings_clusters_pre_def.112	Expression: mouse_multiple2_droplet_projected_pcaloadings_clusters_pre_def.112
109	337	0.000658933	0.000213389	Expression	mouse_multiple2_facs	mouse_multiple2_facs_projected_pcaloadings_clusters_pre_def.203	mouse_multiple2_facs_projected_pcaloadings_clusters_pre_def.203	Expression: mouse_multiple2_facs_projected_pcaloadings_clusters_pre_def.203
176	338	0.000658502	0.000146735	Expression	human_prostate	human_prostate_projected_pcaloadings_clusters.86	human_prostate_projected_pcaloadings_clusters.86	Expression: human_prostate_projected_pcaloadings_clusters.86
176	338	0.000658502	0.000146735	Expression	mouse_endothelium	mouse_endothelium_projected_pcaloadings_clusters.118	mouse_endothelium_projected_pcaloadings_clusters.118	Expression: mouse_endothelium_projected_pcaloadings_clusters.118
176	338	0.000658502	0.000146735	Expression	human_gut_fib	human_gut_fib_projected_pcaloadings.6	human_gut_fib_projected_pcaloadings.6	Expression: human_gut_fib_projected_pcaloadings.6
176	338	0.000658502	0.000146735	Expression	human_gut_fib	human_gut_fib_projected_pcaloadings_clusters.44	human_gut_fib_projected_pcaloadings_clusters.44	Expression: human_gut_fib_projected_pcaloadings_clusters.44
176	338	0.000658502	0.000146735	Expression	human_gut_fib	human_gut_fib_projected_pcaloadings_clusters.113	human_gut_fib_projected_pcaloadings_clusters.113	Expression: human_gut_fib_projected_pcaloadings_clusters.113
1285	339	0.00065778	0.00022775	Expression	human_colon	human_colon_projected_pcaloadings.14	human_colon_projected_pcaloadings.14	Expression: human_colon_projected_pcaloadings.14
1285	339	0.00065778	0.00022775	Expression	human_fetalblood	human_fetalblood_projected_pcaloadings_clusters_pre_def.19	human_fetalblood_projected_pcaloadings_clusters_pre_def.19	Expression: human_fetalblood_projected_pcaloadings_clusters_pre_def.19
1285	339	0.00065778	0.00022775	Expression	mouse_heart_control	mouse_heart_control_projected_pcaloadings.8	mouse_heart_control_projected_pcaloadings.8	Expression: mouse_heart_control_projected_pcaloadings.8
1285	339	0.00065778	0.00022775	Expression	mouse_lung	mouse_lung_projected_pcaloadings.14	mouse_lung_projected_pcaloadings.14	Expression: mouse_lung_projected_pcaloadings.14
1285	339	0.00065778	0.00022775	Expression	mouse_lung	mouse_lung_projected_pcaloadings_clusters.63	mouse_lung_projected_pcaloadings_clusters.63	Expression: mouse_lung_projected_pcaloadings_clusters.63
1285	339	0.00065778	0.00022775	Expression	mouse_muscle	mouse_muscle_projected_pcaloadings_clusters.126	mouse_muscle_projected_pcaloadings_clusters.126	Expression: mouse_muscle_projected_pcaloadings_clusters.126
1285	339	0.00065778	0.00022775	Expression	mouse_muscle2	mouse_muscle2_projected_pcaloadings_clusters.127	mouse_muscle2_projected_pcaloadings_clusters.127	Expression: mouse_muscle2_projected_pcaloadings_clusters.127
1877	340	0.000657036	0.000162489	Expression	mouse_aorta	mouse_aorta_projected_pcaloadings.74	mouse_aorta_projected_pcaloadings.74	Expression: mouse_aorta_projected_pcaloadings.74
1877	340	0.000657036	0.000162489	Expression	mouse_kidney	mouse_kidney_projected_pcaloadings_clusters.189	mouse_kidney_projected_pcaloadings_clusters.189	Expression: mouse_kidney_projected_pcaloadings_clusters.189
1877	340	0.000657036	0.000162489	Expression	mouse_multiple2_droplet	mouse_multiple2_droplet_projected_pcaloadings_clusters.244	mouse_multiple2_droplet_projected_pcaloadings_clusters.244	Expression: mouse_multiple2_droplet_projected_pcaloadings_clusters.244
1877	340	0.000657036	0.000162489	Expression	mouse_multiple2_droplet	mouse_multiple2_droplet_projected_pcaloadings_clusters_pre_def.434	mouse_multiple2_droplet_projected_pcaloadings_clusters_pre_def.434	Expression: mouse_multiple2_droplet_projected_pcaloadings_clusters_pre_def.434
1877	340	0.000657036	0.000162489	Expression	mouse_multiple2_facs	mouse_multiple2_facs_projected_pcaloadings_clusters.299	mouse_multiple2_facs_projected_pcaloadings_clusters.299	Expression: mouse_multiple2_facs_projected_pcaloadings_clusters.299
592	341	0.000656762	0.000231842	Expression	human_brain4	human_brain4_projected_pcaloadings_clusters.97	human_brain4_projected_pcaloadings_clusters.97	Expression: human_brain4_projected_pcaloadings_clusters.97
592	341	0.000656762	0.000231842	Expression	mouse_development	mouse_development_projected_pcaloadings_clusters.122	mouse_development_projected_pcaloadings_clusters.122	Expression: mouse_development_projected_pcaloadings_clusters.122
592	341	0.000656762	0.000231842	Expression	mouse_development	mouse_development_projected_pcaloadings_clusters_pre_def.232	mouse_development_projected_pcaloadings_clusters_pre_def.232	Expression: mouse_development_projected_pcaloadings_clusters_pre_def.232
592	341	0.000656762	0.000231842	Expression	mouse_lung	mouse_lung_projected_icaloadings.36	mouse_lung_projected_icaloadings.36	Expression: mouse_lung_projected_icaloadings.36
592	341	0.000656762	0.000231842	Expression	mouse_multiple	mouse_multiple_projected_pcaloadings_clusters.94	mouse_multiple_projected_pcaloadings_clusters.94	Expression: mouse_multiple_projected_pcaloadings_clusters.94
592	341	0.000656762	0.000231842	Expression	mouse_multiple2_droplet	mouse_multiple2_droplet_projected_pcaloadings_clusters_pre_def.295	mouse_multiple2_droplet_projected_pcaloadings_clusters_pre_def.295	Expression: mouse_multiple2_droplet_projected_pcaloadings_clusters_pre_def.295
592	341	0.000656762	0.000231842	Expression	mouse_multiple2_facs	mouse_multiple2_facs_projected_pcaloadings_clusters_pre_def.585	mouse_multiple2_facs_projected_pcaloadings_clusters_pre_def.585	Expression: mouse_multiple2_facs_projected_pcaloadings_clusters_pre_def.585
2947	342	0.000653311	0.000479486	Expression	mouse_development	mouse_development_projected_pcaloadings_clusters.230	mouse_development_projected_pcaloadings_clusters.230	Expression: mouse_development_projected_pcaloadings_clusters.230
2947	342	0.000653311	0.000479486	Expression	mouse_development	mouse_development_projected_pcaloadings_clusters_pre_def.340	mouse_development_projected_pcaloadings_clusters_pre_def.340	Expression: mouse_development_projected_pcaloadings_clusters_pre_def.340
2947	342	0.000653311	0.000479486	Pathway	pathways	pathways.1429	abnormal proximal convoluted tubule morphology	Pathway: abnormal proximal convoluted tubule morphology
2947	342	0.000653311	0.000479486	Pathway	pathways	pathways.2355	decreased susceptibility to weight gain	Pathway: decreased susceptibility to weight gain
2947	342	0.000653311	0.000479486	Pathway	pathways	pathways.3329	clathrin-coated endocytic vesicle	Pathway: clathrin-coated endocytic vesicle
2947	342	0.000653311	0.000479486	Pathway	pathways	pathways.3406	GO:0030669	Pathway: GO:0030669
2947	342	0.000653311	0.000479486	Pathway	pathways	pathways.3646	clathrin-coated pit	Pathway: clathrin-coated pit
1288	343	0.000653136	0.000190963	Expression	human_fetalblood	human_fetalblood_projected_pcaloadings_clusters_pre_def.65	human_fetalblood_projected_pcaloadings_clusters_pre_def.65	Expression: human_fetalblood_projected_pcaloadings_clusters_pre_def.65
1288	343	0.000653136	0.000190963	Expression	mouse_hemogenicendothelium	mouse_hemogenicendothelium_projected_pcaloadings.18	mouse_hemogenicendothelium_projected_pcaloadings.18	Expression: mouse_hemogenicendothelium_projected_pcaloadings.18
1288	343	0.000653136	0.000190963	Expression	mouse_hemogenicendothelium	mouse_hemogenicendothelium_projected_pcaloadings_clusters.50	mouse_hemogenicendothelium_projected_pcaloadings_clusters.50	Expression: mouse_hemogenicendothelium_projected_pcaloadings_clusters.50
1288	343	0.000653136	0.000190963	Expression	mouse_hemogenicendothelium	mouse_hemogenicendothelium_projected_pcaloadings_clusters_pre_def.120	mouse_hemogenicendothelium_projected_pcaloadings_clusters_pre_def.120	Expression: mouse_hemogenicendothelium_projected_pcaloadings_clusters_pre_def.120
1288	343	0.000653136	0.000190963	Expression	human_placenta	human_placenta_projected_pcaloadings_clusters.28	human_placenta_projected_pcaloadings_clusters.28	Expression: human_placenta_projected_pcaloadings_clusters.28
27	344	0.000651966	0.000344601	Expression	human_airway	human_airway_diffexprs_tstat_clusters.21	human_airway_diffexprs_tstat_clusters.21	Expression: human_airway_diffexprs_tstat_clusters.21
27	344	0.000651966	0.000344601	Expression	human_airway	human_airway_diffexprs_tstat_clusters_pre_def.6	human_airway_diffexprs_tstat_clusters_pre_def.6	Expression: human_airway_diffexprs_tstat_clusters_pre_def.6
27	344	0.000651966	0.000344601	Expression	human_airway	human_airway_diffexprs_tstat_clusters_pre_def.8	human_airway_diffexprs_tstat_clusters_pre_def.8	Expression: human_airway_diffexprs_tstat_clusters_pre_def.8
27	344	0.000651966	0.000344601	Expression	human_airway	human_airway_diffexprs_tstat_clusters_pre_def.28	human_airway_diffexprs_tstat_clusters_pre_def.28	Expression: human_airway_diffexprs_tstat_clusters_pre_def.28
27	344	0.000651966	0.000344601	Expression	human_airway	human_airway_projected_pcaloadings_clusters.146	human_airway_projected_pcaloadings_clusters.146	Expression: human_airway_projected_pcaloadings_clusters.146
27	344	0.000651966	0.000344601	Expression	human_airway	human_airway_projected_pcaloadings_clusters_pre_def.207	human_airway_projected_pcaloadings_clusters_pre_def.207	Expression: human_airway_projected_pcaloadings_clusters_pre_def.207
1895	345	0.000649217	0.000311217	Expression	human_liver	human_liver_projected_pcaloadings_clusters.35	human_liver_projected_pcaloadings_clusters.35	Expression: human_liver_projected_pcaloadings_clusters.35
1895	345	0.000649217	0.000311217	Pathway	pathways	pathways.388	mesangial cell hyperplasia	Pathway: mesangial cell hyperplasia
1895	345	0.000649217	0.000311217	Pathway	pathways	pathways.1080	abnormal aorta wall morphology	Pathway: abnormal aorta wall morphology
1895	345	0.000649217	0.000311217	Pathway	pathways	pathways.1278	skin lesions	Pathway: skin lesions
677	346	0.000649203	0.000114011	Expression	mouse_adipocyte	mouse_adipocyte_diffexprs_genes_clusters.11	mouse_adipocyte_diffexprs_genes_clusters.11	Expression: mouse_adipocyte_diffexprs_genes_clusters.11
677	346	0.000649203	0.000114011	Expression	mouse_adipocyte	mouse_adipocyte_diffexprs_genes_clusters.15	mouse_adipocyte_diffexprs_genes_clusters.15	Expression: mouse_adipocyte_diffexprs_genes_clusters.15
677	346	0.000649203	0.000114011	Expression	human_placenta	human_placenta_diffexprs_down_genes_clusters.2	human_placenta_diffexprs_down_genes_clusters.2	Expression: human_placenta_diffexprs_down_genes_clusters.2
677	346	0.000649203	0.000114011	Expression	human_placenta	human_placenta_diffexprs_genes_clusters.8	human_placenta_diffexprs_genes_clusters.8	Expression: human_placenta_diffexprs_genes_clusters.8
677	346	0.000649203	0.000114011	Expression	human_placenta	human_placenta_diffexprs_genes_clusters.11	human_placenta_diffexprs_genes_clusters.11	Expression: human_placenta_diffexprs_genes_clusters.11
1586	347	0.000648807	0.000214816	Expression	mouse_hairfollicle	mouse_hairfollicle_average_expression.22	mouse_hairfollicle_average_expression.22	Expression: mouse_hairfollicle_average_expression.22
1586	347	0.000648807	0.000214816	Expression	mouse_multiple	mouse_multiple_projected_pcaloadings_clusters.89	mouse_multiple_projected_pcaloadings_clusters.89	Expression: mouse_multiple_projected_pcaloadings_clusters.89
1586	347	0.000648807	0.000214816	Expression	mouse_multiple2_droplet	mouse_multiple2_droplet_projected_pcaloadings_clusters.364	mouse_multiple2_droplet_projected_pcaloadings_clusters.364	Expression: mouse_multiple2_droplet_projected_pcaloadings_clusters.364
1586	347	0.000648807	0.000214816	Expression	mouse_multiple2_droplet	mouse_multiple2_droplet_projected_pcaloadings_clusters_pre_def.263	mouse_multiple2_droplet_projected_pcaloadings_clusters_pre_def.263	Expression: mouse_multiple2_droplet_projected_pcaloadings_clusters_pre_def.263
1586	347	0.000648807	0.000214816	Expression	mouse_multiple2_facs	mouse_multiple2_facs_diffexprs_genes_clusters_pre_def.4	mouse_multiple2_facs_diffexprs_genes_clusters_pre_def.4	Expression: mouse_multiple2_facs_diffexprs_genes_clusters_pre_def.4
1586	347	0.000648807	0.000214816	Expression	mouse_multiple2_facs	mouse_multiple2_facs_projected_pcaloadings_clusters.93	mouse_multiple2_facs_projected_pcaloadings_clusters.93	Expression: mouse_multiple2_facs_projected_pcaloadings_clusters.93
1586	347	0.000648807	0.000214816	Expression	mouse_multiple2_facs	mouse_multiple2_facs_projected_pcaloadings_clusters.162	mouse_multiple2_facs_projected_pcaloadings_clusters.162	Expression: mouse_multiple2_facs_projected_pcaloadings_clusters.162
1586	347	0.000648807	0.000214816	Expression	mouse_multiple2_facs	mouse_multiple2_facs_projected_pcaloadings_clusters_pre_def.286	mouse_multiple2_facs_projected_pcaloadings_clusters_pre_def.286	Expression: mouse_multiple2_facs_projected_pcaloadings_clusters_pre_def.286
1586	347	0.000648807	0.000214816	Expression	mouse_multiple2_facs	mouse_multiple2_facs_projected_pcaloadings_clusters_pre_def.483	mouse_multiple2_facs_projected_pcaloadings_clusters_pre_def.483	Expression: mouse_multiple2_facs_projected_pcaloadings_clusters_pre_def.483
1586	347	0.000648807	0.000214816	Expression	mouse_multiple2_facs	mouse_multiple2_facs_projected_pcaloadings_clusters_pre_def.486	mouse_multiple2_facs_projected_pcaloadings_clusters_pre_def.486	Expression: mouse_multiple2_facs_projected_pcaloadings_clusters_pre_def.486
1586	347	0.000648807	0.000214816	Expression	mouse_multiple2_facs	mouse_multiple2_facs_projected_pcaloadings_clusters_pre_def.572	mouse_multiple2_facs_projected_pcaloadings_clusters_pre_def.572	Expression: mouse_multiple2_facs_projected_pcaloadings_clusters_pre_def.572
1586	347	0.000648807	0.000214816	Expression	mouse_multiple2_facs	mouse_multiple2_facs_projected_pcaloadings_clusters_pre_def.578	mouse_multiple2_facs_projected_pcaloadings_clusters_pre_def.578	Expression: mouse_multiple2_facs_projected_pcaloadings_clusters_pre_def.578
1586	347	0.000648807	0.000214816	Expression	mouse_multiple2_facs	mouse_multiple2_facs_projected_pcaloadings_clusters_pre_def.592	mouse_multiple2_facs_projected_pcaloadings_clusters_pre_def.592	Expression: mouse_multiple2_facs_projected_pcaloadings_clusters_pre_def.592
1586	347	0.000648807	0.000214816	Expression	mouse_multiple2_facs	mouse_multiple2_facs_projected_pcaloadings_clusters_pre_def.593	mouse_multiple2_facs_projected_pcaloadings_clusters_pre_def.593	Expression: mouse_multiple2_facs_projected_pcaloadings_clusters_pre_def.593
1598	348	0.000647264	0.000181168	Expression	mouse_hairfollicle	mouse_hairfollicle_projected_icaloadings.24	mouse_hairfollicle_projected_icaloadings.24	Expression: mouse_hairfollicle_projected_icaloadings.24
1598	348	0.000647264	0.000181168	Expression	mouse_hairfollicle	mouse_hairfollicle_projected_pcaloadings.6	mouse_hairfollicle_projected_pcaloadings.6	Expression: mouse_hairfollicle_projected_pcaloadings.6
1598	348	0.000647264	0.000181168	Expression	mouse_hairfollicle	mouse_hairfollicle_projected_pcaloadings_clusters.42	mouse_hairfollicle_projected_pcaloadings_clusters.42	Expression: mouse_hairfollicle_projected_pcaloadings_clusters.42
1598	348	0.000647264	0.000181168	Expression	mouse_multiple	mouse_multiple_projected_pcaloadings_clusters.84	mouse_multiple_projected_pcaloadings_clusters.84	Expression: mouse_multiple_projected_pcaloadings_clusters.84
1598	348	0.000647264	0.000181168	Expression	mouse_multiple	mouse_multiple_projected_pcaloadings_clusters_pre_def.126	mouse_multiple_projected_pcaloadings_clusters_pre_def.126	Expression: mouse_multiple_projected_pcaloadings_clusters_pre_def.126
586	349	0.000645594	0.000138062	Expression	human_brain3_adult	human_brain3_adult_projected_pcaloadings_clusters.153	human_brain3_adult_projected_pcaloadings_clusters.153	Expression: human_brain3_adult_projected_pcaloadings_clusters.153
586	349	0.000645594	0.000138062	Expression	human_brain3_adult	human_brain3_adult_projected_pcaloadings_clusters_pre_def.93	human_brain3_adult_projected_pcaloadings_clusters_pre_def.93	Expression: human_brain3_adult_projected_pcaloadings_clusters_pre_def.93
586	349	0.000645594	0.000138062	Expression	human_brain4	human_brain4_projected_pcaloadings_clusters.82	human_brain4_projected_pcaloadings_clusters.82	Expression: human_brain4_projected_pcaloadings_clusters.82
586	349	0.000645594	0.000138062	Expression	human_brain4	human_brain4_projected_pcaloadings_clusters.96	human_brain4_projected_pcaloadings_clusters.96	Expression: human_brain4_projected_pcaloadings_clusters.96
586	349	0.000645594	0.000138062	Expression	human_brain_visualcortex	human_brain_visualcortex_projected_pcaloadings.17	human_brain_visualcortex_projected_pcaloadings.17	Expression: human_brain_visualcortex_projected_pcaloadings.17
586	349	0.000645594	0.000138062	Expression	mouse_hemogenicendothelium	mouse_hemogenicendothelium_average_expression.23	mouse_hemogenicendothelium_average_expression.23	Expression: mouse_hemogenicendothelium_average_expression.23
586	349	0.000645594	0.000138062	Expression	mouse_hemogenicendothelium	mouse_hemogenicendothelium_diffexprs_genes_clusters.18	mouse_hemogenicendothelium_diffexprs_genes_clusters.18	Expression: mouse_hemogenicendothelium_diffexprs_genes_clusters.18
586	349	0.000645594	0.000138062	Expression	mouse_hemogenicendothelium	mouse_hemogenicendothelium_projected_icaloadings.24	mouse_hemogenicendothelium_projected_icaloadings.24	Expression: mouse_hemogenicendothelium_projected_icaloadings.24
586	349	0.000645594	0.000138062	Expression	mouse_hemogenicendothelium	mouse_hemogenicendothelium_projected_pcaloadings_clusters.221	mouse_hemogenicendothelium_projected_pcaloadings_clusters.221	Expression: mouse_hemogenicendothelium_projected_pcaloadings_clusters.221
586	349	0.000645594	0.000138062	Expression	mouse_multiple2_droplet	mouse_multiple2_droplet_projected_pcaloadings_clusters.340	mouse_multiple2_droplet_projected_pcaloadings_clusters.340	Expression: mouse_multiple2_droplet_projected_pcaloadings_clusters.340
586	349	0.000645594	0.000138062	Expression	mouse_multiple2_facs	mouse_multiple2_facs_projected_pcaloadings_clusters.148	mouse_multiple2_facs_projected_pcaloadings_clusters.148	Expression: mouse_multiple2_facs_projected_pcaloadings_clusters.148
965	350	0.000642682	0.000176669	Expression	mouse_brain2	mouse_brain2_projected_pcaloadings_clusters.3	mouse_brain2_projected_pcaloadings_clusters.3	Expression: mouse_brain2_projected_pcaloadings_clusters.3
965	350	0.000642682	0.000176669	Expression	mouse_brain2	mouse_brain2_projected_pcaloadings_clusters.58	mouse_brain2_projected_pcaloadings_clusters.58	Expression: mouse_brain2_projected_pcaloadings_clusters.58
965	350	0.000642682	0.000176669	Expression	mouse_brain2	mouse_brain2_projected_pcaloadings_clusters.88	mouse_brain2_projected_pcaloadings_clusters.88	Expression: mouse_brain2_projected_pcaloadings_clusters.88
965	350	0.000642682	0.000176669	Expression	mouse_brain2	mouse_brain2_projected_pcaloadings_clusters.135	mouse_brain2_projected_pcaloadings_clusters.135	Expression: mouse_brain2_projected_pcaloadings_clusters.135
965	350	0.000642682	0.000176669	Expression	mouse_brain2	mouse_brain2_projected_pcaloadings_clusters.138	mouse_brain2_projected_pcaloadings_clusters.138	Expression: mouse_brain2_projected_pcaloadings_clusters.138
965	350	0.000642682	0.000176669	Expression	mouse_brain2	mouse_brain2_projected_pcaloadings_clusters_pre_def.7	mouse_brain2_projected_pcaloadings_clusters_pre_def.7	Expression: mouse_brain2_projected_pcaloadings_clusters_pre_def.7
965	350	0.000642682	0.000176669	Expression	mouse_brain2	mouse_brain2_projected_pcaloadings_clusters_pre_def.63	mouse_brain2_projected_pcaloadings_clusters_pre_def.63	Expression: mouse_brain2_projected_pcaloadings_clusters_pre_def.63
965	350	0.000642682	0.000176669	Expression	mouse_brain2	mouse_brain2_projected_pcaloadings_clusters_pre_def.142	mouse_brain2_projected_pcaloadings_clusters_pre_def.142	Expression: mouse_brain2_projected_pcaloadings_clusters_pre_def.142
965	350	0.000642682	0.000176669	Expression	mouse_brain2	mouse_brain2_projected_pcaloadings_clusters_pre_def.148	mouse_brain2_projected_pcaloadings_clusters_pre_def.148	Expression: mouse_brain2_projected_pcaloadings_clusters_pre_def.148
965	350	0.000642682	0.000176669	Expression	mouse_brain2	mouse_brain2_projected_pcaloadings_clusters_pre_def.314	mouse_brain2_projected_pcaloadings_clusters_pre_def.314	Expression: mouse_brain2_projected_pcaloadings_clusters_pre_def.314
965	350	0.000642682	0.000176669	Expression	mouse_brain2	mouse_brain2_projected_pcaloadings_clusters_pre_def.393	mouse_brain2_projected_pcaloadings_clusters_pre_def.393	Expression: mouse_brain2_projected_pcaloadings_clusters_pre_def.393
965	350	0.000642682	0.000176669	Expression	mouse_development	mouse_development_projected_pcaloadings_clusters.205	mouse_development_projected_pcaloadings_clusters.205	Expression: mouse_development_projected_pcaloadings_clusters.205
965	350	0.000642682	0.000176669	Expression	mouse_development	mouse_development_projected_pcaloadings_clusters_pre_def.48	mouse_development_projected_pcaloadings_clusters_pre_def.48	Expression: mouse_development_projected_pcaloadings_clusters_pre_def.48
1641	351	0.000640089	0.000151614	Expression	mouse_hairfollicle	mouse_hairfollicle_projected_pcaloadings_clusters.93	mouse_hairfollicle_projected_pcaloadings_clusters.93	Expression: mouse_hairfollicle_projected_pcaloadings_clusters.93
1641	351	0.000640089	0.000151614	Expression	human_intestine	human_intestine_projected_pcaloadings_clusters.30	human_intestine_projected_pcaloadings_clusters.30	Expression: human_intestine_projected_pcaloadings_clusters.30
1641	351	0.000640089	0.000151614	Expression	human_placenta	human_placenta_projected_pcaloadings.60	human_placenta_projected_pcaloadings.60	Expression: human_placenta_projected_pcaloadings.60
3065	352	0.000638883	0.000440017	Pathway	pathways	pathways.2135	abnormal xenobiotic pharmacokinetics	Pathway: abnormal xenobiotic pharmacokinetics
3065	352	0.000638883	0.000440017	Pathway	pathways	pathways.3459	apical plasma membrane	Pathway: apical plasma membrane
3065	352	0.000638883	0.000440017	Pathway	pathways	pathways.3557	apical part of cell	Pathway: apical part of cell
3065	352	0.000638883	0.000440017	Pathway	pathways	pathways.4458	REACTOME_ABC:FAMILY_PROTEINS_MEDIATED_TRANSPORT	Pathway: REACTOME_ABC:FAMILY_PROTEINS_MEDIATED_TRANSPORT
3065	352	0.000638883	0.000440017	Pathway	pathways	pathways.8473	KEGG_ABC_TRANSPORTERS	Pathway: KEGG_ABC_TRANSPORTERS
3065	352	0.000638883	0.000440017	PPI	ppi	ppi.1263	CHGA	PPI: CHGA
2894	353	0.000636573	0.000295105	Expression	mouse_digestive_fetal	mouse_digestive_fetal_projected_pcaloadings_clusters.44	mouse_digestive_fetal_projected_pcaloadings_clusters.44	Expression: mouse_digestive_fetal_projected_pcaloadings_clusters.44
2894	353	0.000636573	0.000295105	Expression	mouse_multiple	mouse_multiple_projected_pcaloadings_clusters.412	mouse_multiple_projected_pcaloadings_clusters.412	Expression: mouse_multiple_projected_pcaloadings_clusters.412
2894	353	0.000636573	0.000295105	Expression	mouse_multiple	mouse_multiple_projected_pcaloadings_clusters_pre_def.155	mouse_multiple_projected_pcaloadings_clusters_pre_def.155	Expression: mouse_multiple_projected_pcaloadings_clusters_pre_def.155
2894	353	0.000636573	0.000295105	Pathway	pathways	pathways.1569	decreased myocardial fiber number	Pathway: decreased myocardial fiber number
2894	353	0.000636573	0.000295105	Pathway	pathways	pathways.2741	actinin binding	Pathway: actinin binding
2894	353	0.000636573	0.000295105	Pathway	pathways	pathways.3468	GO:0001725	Pathway: GO:0001725
2894	353	0.000636573	0.000295105	Pathway	pathways	pathways.3562	GO:0042641	Pathway: GO:0042641
2894	353	0.000636573	0.000295105	Pathway	pathways	pathways.3687	GO:0015629	Pathway: GO:0015629
2894	353	0.000636573	0.000295105	Pathway	pathways	pathways.3688	GO:0032432	Pathway: GO:0032432
2894	353	0.000636573	0.000295105	PPI	ppi	ppi.78	ACTR6	PPI: ACTR6
3132	354	0.000635805	0.000304111	PPI	ppi	ppi.793	BSG	PPI: BSG
3132	354	0.000635805	0.000304111	PPI	ppi	ppi.886	CALR	PPI: CALR
3132	354	0.000635805	0.000304111	PPI	ppi	ppi.1451	COL4A3	PPI: COL4A3
3132	354	0.000635805	0.000304111	PPI	ppi	ppi.3322	HSP90B1	PPI: HSP90B1
3132	354	0.000635805	0.000304111	PPI	ppi	ppi.3329	HSPA5	PPI: HSPA5
3132	354	0.000635805	0.000304111	PPI	ppi	ppi.4718	NCAM1	PPI: NCAM1
3132	354	0.000635805	0.000304111	PPI	ppi	ppi.5412	PDIA3	PPI: PDIA3
3132	354	0.000635805	0.000304111	PPI	ppi	ppi.5413	PDIA4	PPI: PDIA4
3132	354	0.000635805	0.000304111	PPI	ppi	ppi.7599	TGFB1	PPI: TGFB1
1841	355	0.000632255	0.00019258	Expression	human_kidney3	human_kidney3_projected_pcaloadings_clusters.45	human_kidney3_projected_pcaloadings_clusters.45	Expression: human_kidney3_projected_pcaloadings_clusters.45
1841	355	0.000632255	0.00019258	Expression	human_pancreas	human_pancreas_average_expression.12	human_pancreas_average_expression.12	Expression: human_pancreas_average_expression.12
1841	355	0.000632255	0.00019258	Expression	human_pancreas	human_pancreas_projected_icaloadings.27	human_pancreas_projected_icaloadings.27	Expression: human_pancreas_projected_icaloadings.27
743	356	0.00063088	0.000135248	Expression	mouse_adipocyte	mouse_adipocyte_projected_pcaloadings_clusters.144	mouse_adipocyte_projected_pcaloadings_clusters.144	Expression: mouse_adipocyte_projected_pcaloadings_clusters.144
743	356	0.00063088	0.000135248	Expression	mouse_hairfollicle	mouse_hairfollicle_projected_pcaloadings_clusters.134	mouse_hairfollicle_projected_pcaloadings_clusters.134	Expression: mouse_hairfollicle_projected_pcaloadings_clusters.134
743	356	0.00063088	0.000135248	Expression	mouse_hairfollicle	mouse_hairfollicle_projected_pcaloadings_clusters.175	mouse_hairfollicle_projected_pcaloadings_clusters.175	Expression: mouse_hairfollicle_projected_pcaloadings_clusters.175
743	356	0.00063088	0.000135248	Expression	mouse_multiple2_droplet	mouse_multiple2_droplet_projected_icaloadings.65	mouse_multiple2_droplet_projected_icaloadings.65	Expression: mouse_multiple2_droplet_projected_icaloadings.65
743	356	0.00063088	0.000135248	Expression	mouse_multiple2_droplet	mouse_multiple2_droplet_projected_pcaloadings_clusters_pre_def.397	mouse_multiple2_droplet_projected_pcaloadings_clusters_pre_def.397	Expression: mouse_multiple2_droplet_projected_pcaloadings_clusters_pre_def.397
743	356	0.00063088	0.000135248	Expression	mouse_muscle	mouse_muscle_projected_pcaloadings_clusters.176	mouse_muscle_projected_pcaloadings_clusters.176	Expression: mouse_muscle_projected_pcaloadings_clusters.176
743	356	0.00063088	0.000135248	Expression	mouse_muscle2	mouse_muscle2_projected_pcaloadings_clusters.185	mouse_muscle2_projected_pcaloadings_clusters.185	Expression: mouse_muscle2_projected_pcaloadings_clusters.185
1084	357	0.000629563	0.0001559	Expression	human_brain3_adult	human_brain3_adult_projected_pcaloadings_clusters.49	human_brain3_adult_projected_pcaloadings_clusters.49	Expression: human_brain3_adult_projected_pcaloadings_clusters.49
1084	357	0.000629563	0.0001559	Expression	human_brain3_adult	human_brain3_adult_projected_pcaloadings_clusters.86	human_brain3_adult_projected_pcaloadings_clusters.86	Expression: human_brain3_adult_projected_pcaloadings_clusters.86
1084	357	0.000629563	0.0001559	Expression	human_brain_cerebellarhem	human_brain_cerebellarhem_projected_pcaloadings_clusters.70	human_brain_cerebellarhem_projected_pcaloadings_clusters.70	Expression: human_brain_cerebellarhem_projected_pcaloadings_clusters.70
1084	357	0.000629563	0.0001559	Expression	human_brain_frontalcortex	human_brain_frontalcortex_projected_pcaloadings_clusters.75	human_brain_frontalcortex_projected_pcaloadings_clusters.75	Expression: human_brain_frontalcortex_projected_pcaloadings_clusters.75
1084	357	0.000629563	0.0001559	Expression	human_brain_visualcortex	human_brain_visualcortex_projected_pcaloadings.12	human_brain_visualcortex_projected_pcaloadings.12	Expression: human_brain_visualcortex_projected_pcaloadings.12
1084	357	0.000629563	0.0001559	Expression	human_brain_visualcortex	human_brain_visualcortex_projected_pcaloadings.13	human_brain_visualcortex_projected_pcaloadings.13	Expression: human_brain_visualcortex_projected_pcaloadings.13
1084	357	0.000629563	0.0001559	Expression	human_brain_visualcortex	human_brain_visualcortex_projected_pcaloadings_clusters.117	human_brain_visualcortex_projected_pcaloadings_clusters.117	Expression: human_brain_visualcortex_projected_pcaloadings_clusters.117
1084	357	0.000629563	0.0001559	Expression	mouse_brain4_neurons	mouse_brain4_neurons_projected_pcaloadings_clusters.330	mouse_brain4_neurons_projected_pcaloadings_clusters.330	Expression: mouse_brain4_neurons_projected_pcaloadings_clusters.330
1084	357	0.000629563	0.0001559	Expression	human_eye	human_eye_projected_pcaloadings_clusters.299	human_eye_projected_pcaloadings_clusters.299	Expression: human_eye_projected_pcaloadings_clusters.299
2117	358	0.00062835	0.000233883	Expression	mouse_multiple2_droplet	mouse_multiple2_droplet_projected_pcaloadings_clusters.42	mouse_multiple2_droplet_projected_pcaloadings_clusters.42	Expression: mouse_multiple2_droplet_projected_pcaloadings_clusters.42
2117	358	0.00062835	0.000233883	Expression	mouse_multiple2_droplet	mouse_multiple2_droplet_projected_pcaloadings_clusters_pre_def.170	mouse_multiple2_droplet_projected_pcaloadings_clusters_pre_def.170	Expression: mouse_multiple2_droplet_projected_pcaloadings_clusters_pre_def.170
2117	358	0.00062835	0.000233883	Expression	mouse_multiple2_facs	mouse_multiple2_facs_projected_pcaloadings_clusters.12	mouse_multiple2_facs_projected_pcaloadings_clusters.12	Expression: mouse_multiple2_facs_projected_pcaloadings_clusters.12
2117	358	0.00062835	0.000233883	Expression	mouse_multiple2_facs	mouse_multiple2_facs_projected_pcaloadings_clusters_pre_def.332	mouse_multiple2_facs_projected_pcaloadings_clusters_pre_def.332	Expression: mouse_multiple2_facs_projected_pcaloadings_clusters_pre_def.332
1023	359	0.000628015	0.000150136	Expression	mouse_brain2	mouse_brain2_projected_pcaloadings_clusters_pre_def.447	mouse_brain2_projected_pcaloadings_clusters_pre_def.447	Expression: mouse_brain2_projected_pcaloadings_clusters_pre_def.447
1023	359	0.000628015	0.000150136	Expression	mouse_brain4_bnst	mouse_brain4_bnst_projected_pcaloadings_clusters.42	mouse_brain4_bnst_projected_pcaloadings_clusters.42	Expression: mouse_brain4_bnst_projected_pcaloadings_clusters.42
1023	359	0.000628015	0.000150136	Expression	mouse_brain4_bnst	mouse_brain4_bnst_projected_pcaloadings_clusters.143	mouse_brain4_bnst_projected_pcaloadings_clusters.143	Expression: mouse_brain4_bnst_projected_pcaloadings_clusters.143
1023	359	0.000628015	0.000150136	Expression	mouse_brain4_neurons	mouse_brain4_neurons_projected_icaloadings.28	mouse_brain4_neurons_projected_icaloadings.28	Expression: mouse_brain4_neurons_projected_icaloadings.28
1023	359	0.000628015	0.000150136	Expression	mouse_brain4_neurons	mouse_brain4_neurons_projected_icaloadings.36	mouse_brain4_neurons_projected_icaloadings.36	Expression: mouse_brain4_neurons_projected_icaloadings.36
1023	359	0.000628015	0.000150136	Expression	mouse_brain4_neurons	mouse_brain4_neurons_projected_icaloadings.62	mouse_brain4_neurons_projected_icaloadings.62	Expression: mouse_brain4_neurons_projected_icaloadings.62
1023	359	0.000628015	0.000150136	Expression	mouse_brain4_neurons	mouse_brain4_neurons_projected_pcaloadings_clusters.151	mouse_brain4_neurons_projected_pcaloadings_clusters.151	Expression: mouse_brain4_neurons_projected_pcaloadings_clusters.151
350	360	0.000627152	0.000175314	Expression	human_synovialfibroblast	human_synovialfibroblast_diffexprs_genes_clusters.3	human_synovialfibroblast_diffexprs_genes_clusters.3	Expression: human_synovialfibroblast_diffexprs_genes_clusters.3
350	360	0.000627152	0.000175314	Expression	human_synovialfibroblast	human_synovialfibroblast_projected_icaloadings.20	human_synovialfibroblast_projected_icaloadings.20	Expression: human_synovialfibroblast_projected_icaloadings.20
350	360	0.000627152	0.000175314	Expression	human_synovialfibroblast	human_synovialfibroblast_projected_pcaloadings.100	human_synovialfibroblast_projected_pcaloadings.100	Expression: human_synovialfibroblast_projected_pcaloadings.100
369	361	0.000624207	0.000161307	Expression	human_synovialfibroblast	human_synovialfibroblast_projected_pcaloadings.19	human_synovialfibroblast_projected_pcaloadings.19	Expression: human_synovialfibroblast_projected_pcaloadings.19
369	361	0.000624207	0.000161307	Expression	human_gut_fib	human_gut_fib_projected_pcaloadings.15	human_gut_fib_projected_pcaloadings.15	Expression: human_gut_fib_projected_pcaloadings.15
369	361	0.000624207	0.000161307	Expression	mouse_hairfollicle	mouse_hairfollicle_projected_pcaloadings.51	mouse_hairfollicle_projected_pcaloadings.51	Expression: mouse_hairfollicle_projected_pcaloadings.51
369	361	0.000624207	0.000161307	Expression	mouse_hemogenicendothelium	mouse_hemogenicendothelium_projected_pcaloadings.33	mouse_hemogenicendothelium_projected_pcaloadings.33	Expression: mouse_hemogenicendothelium_projected_pcaloadings.33
2371	362	0.000621594	0.000221791	Expression	mouse_muscle	mouse_muscle_projected_pcaloadings_clusters.96	mouse_muscle_projected_pcaloadings_clusters.96	Expression: mouse_muscle_projected_pcaloadings_clusters.96
2371	362	0.000621594	0.000221791	Expression	mouse_muscle	mouse_muscle_projected_pcaloadings_clusters_pre_def.37	mouse_muscle_projected_pcaloadings_clusters_pre_def.37	Expression: mouse_muscle_projected_pcaloadings_clusters_pre_def.37
2371	362	0.000621594	0.000221791	Expression	mouse_muscle	mouse_muscle_projected_pcaloadings_clusters_pre_def.76	mouse_muscle_projected_pcaloadings_clusters_pre_def.76	Expression: mouse_muscle_projected_pcaloadings_clusters_pre_def.76
2371	362	0.000621594	0.000221791	Expression	mouse_muscle2	mouse_muscle2_projected_pcaloadings_clusters.116	mouse_muscle2_projected_pcaloadings_clusters.116	Expression: mouse_muscle2_projected_pcaloadings_clusters.116
2371	362	0.000621594	0.000221791	Expression	mouse_muscle2	mouse_muscle2_projected_pcaloadings_clusters_pre_def.37	mouse_muscle2_projected_pcaloadings_clusters_pre_def.37	Expression: mouse_muscle2_projected_pcaloadings_clusters_pre_def.37
2371	362	0.000621594	0.000221791	Expression	mouse_muscle2	mouse_muscle2_projected_pcaloadings_clusters_pre_def.76	mouse_muscle2_projected_pcaloadings_clusters_pre_def.76	Expression: mouse_muscle2_projected_pcaloadings_clusters_pre_def.76
2589	363	0.000620199	0.000233305	Expression	mouse_heart_control	mouse_heart_control_average_expression.11	mouse_heart_control_average_expression.11	Expression: mouse_heart_control_average_expression.11
2589	363	0.000620199	0.000233305	Expression	mouse_heart_control	mouse_heart_control_diffexprs_down_genes_clusters.5	mouse_heart_control_diffexprs_down_genes_clusters.5	Expression: mouse_heart_control_diffexprs_down_genes_clusters.5
2589	363	0.000620199	0.000233305	Expression	mouse_heart_control	mouse_heart_control_diffexprs_tstat_clusters.15	mouse_heart_control_diffexprs_tstat_clusters.15	Expression: mouse_heart_control_diffexprs_tstat_clusters.15
2589	363	0.000620199	0.000233305	Expression	mouse_heart_control	mouse_heart_control_projected_pcaloadings_clusters.101	mouse_heart_control_projected_pcaloadings_clusters.101	Expression: mouse_heart_control_projected_pcaloadings_clusters.101
3069	364	0.00062014	0.000421145	Pathway	pathways	pathways.2562	cyclin binding	Pathway: cyclin binding
3069	364	0.00062014	0.000421145	Pathway	pathways	pathways.4942	labyrinthine layer blood vessel development	Pathway: labyrinthine layer blood vessel development
3069	364	0.00062014	0.000421145	Pathway	pathways	pathways.8066	placenta blood vessel development	Pathway: placenta blood vessel development
3111	365	0.000619782	0.000326343	Pathway	pathways	pathways.4476	REACTOME_ADAPTIVE_IMMUNE_SYSTEM	Pathway: REACTOME_ADAPTIVE_IMMUNE_SYSTEM
3111	365	0.000619782	0.000326343	PPI	ppi	ppi.1052	CD247	PPI: CD247
3111	365	0.000619782	0.000326343	PPI	ppi	ppi.1062	CD3D	PPI: CD3D
3111	365	0.000619782	0.000326343	PPI	ppi	ppi.1065	CD3G	PPI: CD3G
3111	365	0.000619782	0.000326343	PPI	ppi	ppi.3922	LCK	PPI: LCK
3111	365	0.000619782	0.000326343	PPI	ppi	ppi.5616	PLCG1	PPI: PLCG1
3063	366	0.000618954	0.000433412	Pathway	pathways	pathways.2072	patent ductus arteriosus	Pathway: patent ductus arteriosus
3063	366	0.000618954	0.000433412	Pathway	pathways	pathways.6116	GO:0007585	Pathway: GO:0007585
409	367	0.00061845	0.000357976	Expression	human_synovialfibroblast	human_synovialfibroblast_projected_pcaloadings_clusters.102	human_synovialfibroblast_projected_pcaloadings_clusters.102	Expression: human_synovialfibroblast_projected_pcaloadings_clusters.102
409	367	0.00061845	0.000357976	Expression	human_synovialfibroblast	human_synovialfibroblast_projected_pcaloadings_clusters_pre_def.42	human_synovialfibroblast_projected_pcaloadings_clusters_pre_def.42	Expression: human_synovialfibroblast_projected_pcaloadings_clusters_pre_def.42
409	367	0.00061845	0.000357976	Expression	mouse_airway	mouse_airway_projected_pcaloadings.25	mouse_airway_projected_pcaloadings.25	Expression: mouse_airway_projected_pcaloadings.25
409	367	0.00061845	0.000357976	Expression	human_gut_fib	human_gut_fib_projected_pcaloadings_clusters.103	human_gut_fib_projected_pcaloadings_clusters.103	Expression: human_gut_fib_projected_pcaloadings_clusters.103
409	367	0.00061845	0.000357976	Expression	human_ileum	human_ileum_projected_pcaloadings_clusters.75	human_ileum_projected_pcaloadings_clusters.75	Expression: human_ileum_projected_pcaloadings_clusters.75
409	367	0.00061845	0.000357976	Expression	mouse_lung	mouse_lung_projected_pcaloadings.19	mouse_lung_projected_pcaloadings.19	Expression: mouse_lung_projected_pcaloadings.19
409	367	0.00061845	0.000357976	Expression	human_lung	human_lung_projected_icaloadings.48	human_lung_projected_icaloadings.48	Expression: human_lung_projected_icaloadings.48
409	367	0.00061845	0.000357976	Expression	human_lymphnodes	human_lymphnodes_projected_pcaloadings.39	human_lymphnodes_projected_pcaloadings.39	Expression: human_lymphnodes_projected_pcaloadings.39
409	367	0.00061845	0.000357976	Expression	human_lymphnodes	human_lymphnodes_projected_pcaloadings_clusters.46	human_lymphnodes_projected_pcaloadings_clusters.46	Expression: human_lymphnodes_projected_pcaloadings_clusters.46
551	368	0.00061799	0.000110663	Expression	human_brain4	human_brain4_projected_icaloadings.22	human_brain4_projected_icaloadings.22	Expression: human_brain4_projected_icaloadings.22
551	368	0.00061799	0.000110663	Expression	human_brain4	human_brain4_projected_icaloadings.24	human_brain4_projected_icaloadings.24	Expression: human_brain4_projected_icaloadings.24
551	368	0.00061799	0.000110663	Expression	human_brain4	human_brain4_projected_icaloadings.30	human_brain4_projected_icaloadings.30	Expression: human_brain4_projected_icaloadings.30
551	368	0.00061799	0.000110663	Expression	human_brain4	human_brain4_projected_pcaloadings_clusters.20	human_brain4_projected_pcaloadings_clusters.20	Expression: human_brain4_projected_pcaloadings_clusters.20
551	368	0.00061799	0.000110663	Expression	human_brain4	human_brain4_projected_pcaloadings_clusters.53	human_brain4_projected_pcaloadings_clusters.53	Expression: human_brain4_projected_pcaloadings_clusters.53
551	368	0.00061799	0.000110663	Expression	mouse_brain4_neurons	mouse_brain4_neurons_projected_pcaloadings_clusters.256	mouse_brain4_neurons_projected_pcaloadings_clusters.256	Expression: mouse_brain4_neurons_projected_pcaloadings_clusters.256
551	368	0.00061799	0.000110663	Expression	human_multiple	human_multiple_projected_pcaloadings_clusters.149	human_multiple_projected_pcaloadings_clusters.149	Expression: human_multiple_projected_pcaloadings_clusters.149
551	368	0.00061799	0.000110663	Expression	human_multiple	human_multiple_projected_pcaloadings_clusters_pre_def.456	human_multiple_projected_pcaloadings_clusters_pre_def.456	Expression: human_multiple_projected_pcaloadings_clusters_pre_def.456
1881	369	0.000610604	0.000124804	Expression	human_liver	human_liver_projected_icaloadings.47	human_liver_projected_icaloadings.47	Expression: human_liver_projected_icaloadings.47
1881	369	0.000610604	0.000124804	Expression	mouse_multiple2_facs	mouse_multiple2_facs_projected_pcaloadings_clusters.108	mouse_multiple2_facs_projected_pcaloadings_clusters.108	Expression: mouse_multiple2_facs_projected_pcaloadings_clusters.108
1881	369	0.000610604	0.000124804	Expression	mouse_multiple2_facs	mouse_multiple2_facs_projected_pcaloadings_clusters.115	mouse_multiple2_facs_projected_pcaloadings_clusters.115	Expression: mouse_multiple2_facs_projected_pcaloadings_clusters.115
1881	369	0.000610604	0.000124804	Expression	mouse_multiple2_facs	mouse_multiple2_facs_projected_pcaloadings_clusters.119	mouse_multiple2_facs_projected_pcaloadings_clusters.119	Expression: mouse_multiple2_facs_projected_pcaloadings_clusters.119
1881	369	0.000610604	0.000124804	Expression	mouse_multiple2_facs	mouse_multiple2_facs_projected_pcaloadings_clusters.216	mouse_multiple2_facs_projected_pcaloadings_clusters.216	Expression: mouse_multiple2_facs_projected_pcaloadings_clusters.216
1881	369	0.000610604	0.000124804	Expression	mouse_multiple2_facs	mouse_multiple2_facs_projected_pcaloadings_clusters_pre_def.7	mouse_multiple2_facs_projected_pcaloadings_clusters_pre_def.7	Expression: mouse_multiple2_facs_projected_pcaloadings_clusters_pre_def.7
1881	369	0.000610604	0.000124804	Expression	mouse_multiple2_facs	mouse_multiple2_facs_projected_pcaloadings_clusters_pre_def.8	mouse_multiple2_facs_projected_pcaloadings_clusters_pre_def.8	Expression: mouse_multiple2_facs_projected_pcaloadings_clusters_pre_def.8
1881	369	0.000610604	0.000124804	Expression	mouse_multiple2_facs	mouse_multiple2_facs_projected_pcaloadings_clusters_pre_def.245	mouse_multiple2_facs_projected_pcaloadings_clusters_pre_def.245	Expression: mouse_multiple2_facs_projected_pcaloadings_clusters_pre_def.245
1881	369	0.000610604	0.000124804	Expression	mouse_multiple2_facs	mouse_multiple2_facs_projected_pcaloadings_clusters_pre_def.470	mouse_multiple2_facs_projected_pcaloadings_clusters_pre_def.470	Expression: mouse_multiple2_facs_projected_pcaloadings_clusters_pre_def.470
1881	369	0.000610604	0.000124804	Expression	mouse_multiple2_facs	mouse_multiple2_facs_projected_pcaloadings_clusters_pre_def.474	mouse_multiple2_facs_projected_pcaloadings_clusters_pre_def.474	Expression: mouse_multiple2_facs_projected_pcaloadings_clusters_pre_def.474
1648	370	0.000608666	0.00015928	Expression	mouse_hairfollicle	mouse_hairfollicle_projected_pcaloadings_clusters.120	mouse_hairfollicle_projected_pcaloadings_clusters.120	Expression: mouse_hairfollicle_projected_pcaloadings_clusters.120
1648	370	0.000608666	0.00015928	Expression	mouse_hemogenicendothelium	mouse_hemogenicendothelium_projected_pcaloadings_clusters_pre_def.17	mouse_hemogenicendothelium_projected_pcaloadings_clusters_pre_def.17	Expression: mouse_hemogenicendothelium_projected_pcaloadings_clusters_pre_def.17
1648	370	0.000608666	0.00015928	Expression	mouse_hemogenicendothelium	mouse_hemogenicendothelium_projected_pcaloadings_clusters_pre_def.30	mouse_hemogenicendothelium_projected_pcaloadings_clusters_pre_def.30	Expression: mouse_hemogenicendothelium_projected_pcaloadings_clusters_pre_def.30
1648	370	0.000608666	0.00015928	Expression	mouse_hemogenicendothelium	mouse_hemogenicendothelium_projected_pcaloadings_clusters_pre_def.107	mouse_hemogenicendothelium_projected_pcaloadings_clusters_pre_def.107	Expression: mouse_hemogenicendothelium_projected_pcaloadings_clusters_pre_def.107
976	371	0.000606915	0.000181727	Expression	mouse_brain2	mouse_brain2_projected_pcaloadings_clusters.53	mouse_brain2_projected_pcaloadings_clusters.53	Expression: mouse_brain2_projected_pcaloadings_clusters.53
976	371	0.000606915	0.000181727	Expression	mouse_brain2	mouse_brain2_projected_pcaloadings_clusters.55	mouse_brain2_projected_pcaloadings_clusters.55	Expression: mouse_brain2_projected_pcaloadings_clusters.55
976	371	0.000606915	0.000181727	Expression	mouse_brain2	mouse_brain2_projected_pcaloadings_clusters.56	mouse_brain2_projected_pcaloadings_clusters.56	Expression: mouse_brain2_projected_pcaloadings_clusters.56
976	371	0.000606915	0.000181727	Expression	mouse_brain2	mouse_brain2_projected_pcaloadings_clusters.85	mouse_brain2_projected_pcaloadings_clusters.85	Expression: mouse_brain2_projected_pcaloadings_clusters.85
976	371	0.000606915	0.000181727	Expression	mouse_brain2	mouse_brain2_projected_pcaloadings_clusters.95	mouse_brain2_projected_pcaloadings_clusters.95	Expression: mouse_brain2_projected_pcaloadings_clusters.95
976	371	0.000606915	0.000181727	Expression	mouse_brain2	mouse_brain2_projected_pcaloadings_clusters.104	mouse_brain2_projected_pcaloadings_clusters.104	Expression: mouse_brain2_projected_pcaloadings_clusters.104
976	371	0.000606915	0.000181727	Expression	mouse_brain2	mouse_brain2_projected_pcaloadings_clusters.118	mouse_brain2_projected_pcaloadings_clusters.118	Expression: mouse_brain2_projected_pcaloadings_clusters.118
976	371	0.000606915	0.000181727	Expression	mouse_brain2	mouse_brain2_projected_pcaloadings_clusters_pre_def.3	mouse_brain2_projected_pcaloadings_clusters_pre_def.3	Expression: mouse_brain2_projected_pcaloadings_clusters_pre_def.3
976	371	0.000606915	0.000181727	Expression	mouse_brain2	mouse_brain2_projected_pcaloadings_clusters_pre_def.5	mouse_brain2_projected_pcaloadings_clusters_pre_def.5	Expression: mouse_brain2_projected_pcaloadings_clusters_pre_def.5
976	371	0.000606915	0.000181727	Expression	mouse_brain2	mouse_brain2_projected_pcaloadings_clusters_pre_def.58	mouse_brain2_projected_pcaloadings_clusters_pre_def.58	Expression: mouse_brain2_projected_pcaloadings_clusters_pre_def.58
976	371	0.000606915	0.000181727	Expression	mouse_brain2	mouse_brain2_projected_pcaloadings_clusters_pre_def.67	mouse_brain2_projected_pcaloadings_clusters_pre_def.67	Expression: mouse_brain2_projected_pcaloadings_clusters_pre_def.67
976	371	0.000606915	0.000181727	Expression	mouse_brain2	mouse_brain2_projected_pcaloadings_clusters_pre_def.208	mouse_brain2_projected_pcaloadings_clusters_pre_def.208	Expression: mouse_brain2_projected_pcaloadings_clusters_pre_def.208
976	371	0.000606915	0.000181727	Expression	mouse_brain2	mouse_brain2_projected_pcaloadings_clusters_pre_def.228	mouse_brain2_projected_pcaloadings_clusters_pre_def.228	Expression: mouse_brain2_projected_pcaloadings_clusters_pre_def.228
976	371	0.000606915	0.000181727	Expression	mouse_brain2	mouse_brain2_projected_pcaloadings_clusters_pre_def.250	mouse_brain2_projected_pcaloadings_clusters_pre_def.250	Expression: mouse_brain2_projected_pcaloadings_clusters_pre_def.250
976	371	0.000606915	0.000181727	Expression	mouse_development	mouse_development_projected_pcaloadings_clusters.117	mouse_development_projected_pcaloadings_clusters.117	Expression: mouse_development_projected_pcaloadings_clusters.117
976	371	0.000606915	0.000181727	Expression	mouse_development	mouse_development_projected_pcaloadings_clusters_pre_def.87	mouse_development_projected_pcaloadings_clusters_pre_def.87	Expression: mouse_development_projected_pcaloadings_clusters_pre_def.87
3126	372	0.00060501	0.00032643	PPI	ppi	ppi.127	ADNP	PPI: ADNP
3126	372	0.00060501	0.00032643	PPI	ppi	ppi.1247	CHAMP1	PPI: CHAMP1
3126	372	0.00060501	0.00032643	PPI	ppi	ppi.2725	GEMIN4	PPI: GEMIN4
3126	372	0.00060501	0.00032643	PPI	ppi	ppi.4101	MAGEA3	PPI: MAGEA3
3126	372	0.00060501	0.00032643	PPI	ppi	ppi.6756	SENP7	PPI: SENP7
3126	372	0.00060501	0.00032643	PPI	ppi	ppi.7964	TTF1	PPI: TTF1
1056	373	0.000604823	0.000157317	Expression	human_csf	human_csf_projected_pcaloadings.20	human_csf_projected_pcaloadings.20	Expression: human_csf_projected_pcaloadings.20
1056	373	0.000604823	0.000157317	Expression	human_gut_epi	human_gut_epi_projected_pcaloadings.33	human_gut_epi_projected_pcaloadings.33	Expression: human_gut_epi_projected_pcaloadings.33
1056	373	0.000604823	0.000157317	Expression	human_kidney	human_kidney_projected_icaloadings.23	human_kidney_projected_icaloadings.23	Expression: human_kidney_projected_icaloadings.23
1056	373	0.000604823	0.000157317	Expression	human_kidney	human_kidney_projected_pcaloadings_clusters.20	human_kidney_projected_pcaloadings_clusters.20	Expression: human_kidney_projected_pcaloadings_clusters.20
1056	373	0.000604823	0.000157317	Expression	human_liver	human_liver_projected_pcaloadings_clusters.138	human_liver_projected_pcaloadings_clusters.138	Expression: human_liver_projected_pcaloadings_clusters.138
2047	374	0.000604565	0.000178842	Expression	Franke	Franke.17	A02.165.Cartilage	Expression: A02.165.Cartilage
2047	374	0.000604565	0.000178842	Expression	mouse_multiple	mouse_multiple_diffexprs_genes_clusters.42	mouse_multiple_diffexprs_genes_clusters.42	Expression: mouse_multiple_diffexprs_genes_clusters.42
2047	374	0.000604565	0.000178842	Expression	mouse_multiple	mouse_multiple_diffexprs_genes_clusters_pre_def.17	mouse_multiple_diffexprs_genes_clusters_pre_def.17	Expression: mouse_multiple_diffexprs_genes_clusters_pre_def.17
2047	374	0.000604565	0.000178842	Expression	mouse_multiple	mouse_multiple_diffexprs_genes_clusters_pre_def.29	mouse_multiple_diffexprs_genes_clusters_pre_def.29	Expression: mouse_multiple_diffexprs_genes_clusters_pre_def.29
2047	374	0.000604565	0.000178842	Expression	mouse_multiple	mouse_multiple_projected_icaloadings.6	mouse_multiple_projected_icaloadings.6	Expression: mouse_multiple_projected_icaloadings.6
2047	374	0.000604565	0.000178842	Expression	mouse_multiple	mouse_multiple_projected_pcaloadings_clusters_pre_def.161	mouse_multiple_projected_pcaloadings_clusters_pre_def.161	Expression: mouse_multiple_projected_pcaloadings_clusters_pre_def.161
2047	374	0.000604565	0.000178842	Expression	mouse_multiple2_droplet	mouse_multiple2_droplet_average_expression.12	mouse_multiple2_droplet_average_expression.12	Expression: mouse_multiple2_droplet_average_expression.12
2047	374	0.000604565	0.000178842	Expression	mouse_multiple2_droplet	mouse_multiple2_droplet_diffexprs_genes_clusters_pre_def.91	mouse_multiple2_droplet_diffexprs_genes_clusters_pre_def.91	Expression: mouse_multiple2_droplet_diffexprs_genes_clusters_pre_def.91
2047	374	0.000604565	0.000178842	Expression	mouse_multiple2_droplet	mouse_multiple2_droplet_projected_icaloadings.10	mouse_multiple2_droplet_projected_icaloadings.10	Expression: mouse_multiple2_droplet_projected_icaloadings.10
2047	374	0.000604565	0.000178842	Expression	mouse_multiple2_droplet	mouse_multiple2_droplet_projected_pcaloadings_clusters.111	mouse_multiple2_droplet_projected_pcaloadings_clusters.111	Expression: mouse_multiple2_droplet_projected_pcaloadings_clusters.111
2047	374	0.000604565	0.000178842	Expression	mouse_multiple2_droplet	mouse_multiple2_droplet_projected_pcaloadings_clusters_pre_def.161	mouse_multiple2_droplet_projected_pcaloadings_clusters_pre_def.161	Expression: mouse_multiple2_droplet_projected_pcaloadings_clusters_pre_def.161
2047	374	0.000604565	0.000178842	Expression	mouse_multiple2_droplet	mouse_multiple2_droplet_projected_pcaloadings_clusters_pre_def.441	mouse_multiple2_droplet_projected_pcaloadings_clusters_pre_def.441	Expression: mouse_multiple2_droplet_projected_pcaloadings_clusters_pre_def.441
2047	374	0.000604565	0.000178842	Expression	mouse_multiple2_facs	mouse_multiple2_facs_diffexprs_genes_clusters_pre_def.45	mouse_multiple2_facs_diffexprs_genes_clusters_pre_def.45	Expression: mouse_multiple2_facs_diffexprs_genes_clusters_pre_def.45
2047	374	0.000604565	0.000178842	Expression	mouse_multiple2_facs	mouse_multiple2_facs_projected_icaloadings.61	mouse_multiple2_facs_projected_icaloadings.61	Expression: mouse_multiple2_facs_projected_icaloadings.61
2047	374	0.000604565	0.000178842	Expression	mouse_multiple2_facs	mouse_multiple2_facs_projected_pcaloadings_clusters_pre_def.641	mouse_multiple2_facs_projected_pcaloadings_clusters_pre_def.641	Expression: mouse_multiple2_facs_projected_pcaloadings_clusters_pre_def.641
2067	375	0.000601616	0.000194496	Expression	mouse_multiple2_droplet	mouse_multiple2_droplet_diffexprs_genes_clusters.34	mouse_multiple2_droplet_diffexprs_genes_clusters.34	Expression: mouse_multiple2_droplet_diffexprs_genes_clusters.34
2067	375	0.000601616	0.000194496	Expression	mouse_multiple2_droplet	mouse_multiple2_droplet_diffexprs_genes_clusters_pre_def.48	mouse_multiple2_droplet_diffexprs_genes_clusters_pre_def.48	Expression: mouse_multiple2_droplet_diffexprs_genes_clusters_pre_def.48
2067	375	0.000601616	0.000194496	Expression	mouse_multiple2_droplet	mouse_multiple2_droplet_diffexprs_genes_clusters_pre_def.62	mouse_multiple2_droplet_diffexprs_genes_clusters_pre_def.62	Expression: mouse_multiple2_droplet_diffexprs_genes_clusters_pre_def.62
2067	375	0.000601616	0.000194496	Expression	mouse_multiple2_droplet	mouse_multiple2_droplet_projected_pcaloadings_clusters.165	mouse_multiple2_droplet_projected_pcaloadings_clusters.165	Expression: mouse_multiple2_droplet_projected_pcaloadings_clusters.165
2067	375	0.000601616	0.000194496	Expression	mouse_multiple2_droplet	mouse_multiple2_droplet_projected_pcaloadings_clusters.166	mouse_multiple2_droplet_projected_pcaloadings_clusters.166	Expression: mouse_multiple2_droplet_projected_pcaloadings_clusters.166
2067	375	0.000601616	0.000194496	Expression	mouse_multiple2_droplet	mouse_multiple2_droplet_projected_pcaloadings_clusters.304	mouse_multiple2_droplet_projected_pcaloadings_clusters.304	Expression: mouse_multiple2_droplet_projected_pcaloadings_clusters.304
2067	375	0.000601616	0.000194496	Expression	mouse_multiple2_droplet	mouse_multiple2_droplet_projected_pcaloadings_clusters_pre_def.404	mouse_multiple2_droplet_projected_pcaloadings_clusters_pre_def.404	Expression: mouse_multiple2_droplet_projected_pcaloadings_clusters_pre_def.404
2067	375	0.000601616	0.000194496	Expression	mouse_multiple2_droplet	mouse_multiple2_droplet_projected_pcaloadings_clusters_pre_def.408	mouse_multiple2_droplet_projected_pcaloadings_clusters_pre_def.408	Expression: mouse_multiple2_droplet_projected_pcaloadings_clusters_pre_def.408
2067	375	0.000601616	0.000194496	Expression	mouse_multiple2_droplet	mouse_multiple2_droplet_projected_pcaloadings_clusters_pre_def.647	mouse_multiple2_droplet_projected_pcaloadings_clusters_pre_def.647	Expression: mouse_multiple2_droplet_projected_pcaloadings_clusters_pre_def.647
2067	375	0.000601616	0.000194496	Expression	mouse_multiple2_facs	mouse_multiple2_facs_diffexprs_genes_clusters_pre_def.70	mouse_multiple2_facs_diffexprs_genes_clusters_pre_def.70	Expression: mouse_multiple2_facs_diffexprs_genes_clusters_pre_def.70
2067	375	0.000601616	0.000194496	Expression	mouse_multiple2_facs	mouse_multiple2_facs_projected_icaloadings.45	mouse_multiple2_facs_projected_icaloadings.45	Expression: mouse_multiple2_facs_projected_icaloadings.45
2067	375	0.000601616	0.000194496	Expression	mouse_multiple2_facs	mouse_multiple2_facs_projected_pcaloadings_clusters.185	mouse_multiple2_facs_projected_pcaloadings_clusters.185	Expression: mouse_multiple2_facs_projected_pcaloadings_clusters.185
2067	375	0.000601616	0.000194496	Expression	mouse_multiple2_facs	mouse_multiple2_facs_projected_pcaloadings_clusters.232	mouse_multiple2_facs_projected_pcaloadings_clusters.232	Expression: mouse_multiple2_facs_projected_pcaloadings_clusters.232
2067	375	0.000601616	0.000194496	Expression	mouse_multiple2_facs	mouse_multiple2_facs_projected_pcaloadings_clusters_pre_def.142	mouse_multiple2_facs_projected_pcaloadings_clusters_pre_def.142	Expression: mouse_multiple2_facs_projected_pcaloadings_clusters_pre_def.142
2067	375	0.000601616	0.000194496	Expression	mouse_multiple2_facs	mouse_multiple2_facs_projected_pcaloadings_clusters_pre_def.461	mouse_multiple2_facs_projected_pcaloadings_clusters_pre_def.461	Expression: mouse_multiple2_facs_projected_pcaloadings_clusters_pre_def.461
3023	376	0.000599649	0.000279996	Pathway	pathways	pathways.235	decreased uterus weight	Pathway: decreased uterus weight
3023	376	0.000599649	0.000279996	Pathway	pathways	pathways.5770	response to cAMP	Pathway: response to cAMP
3077	377	0.000596704	0.00034808	Pathway	pathways	pathways.2655	GO:0008060	Pathway: GO:0008060
3077	377	0.000596704	0.00034808	Pathway	pathways	pathways.3842	REACTOME_EFFECTS_OF_PIP2_HYDROLYSIS	Pathway: REACTOME_EFFECTS_OF_PIP2_HYDROLYSIS
3077	377	0.000596704	0.00034808	Pathway	pathways	pathways.5138	GO:0032312	Pathway: GO:0032312
104	378	0.00059328	0.000137279	Expression	human_airway	human_airway_projected_pcaloadings_clusters_pre_def.63	human_airway_projected_pcaloadings_clusters_pre_def.63	Expression: human_airway_projected_pcaloadings_clusters_pre_def.63
104	378	0.00059328	0.000137279	Expression	mouse_airway	mouse_airway_projected_pcaloadings_clusters.192	mouse_airway_projected_pcaloadings_clusters.192	Expression: mouse_airway_projected_pcaloadings_clusters.192
104	378	0.00059328	0.000137279	Expression	human_fetalblood	human_fetalblood_projected_pcaloadings_clusters_pre_def.32	human_fetalblood_projected_pcaloadings_clusters_pre_def.32	Expression: human_fetalblood_projected_pcaloadings_clusters_pre_def.32
104	378	0.00059328	0.000137279	Expression	mouse_epithelium	mouse_epithelium_projected_pcaloadings_clusters.32	mouse_epithelium_projected_pcaloadings_clusters.32	Expression: mouse_epithelium_projected_pcaloadings_clusters.32
104	378	0.00059328	0.000137279	Expression	human_gut_imm	human_gut_imm_projected_pcaloadings_clusters.147	human_gut_imm_projected_pcaloadings_clusters.147	Expression: human_gut_imm_projected_pcaloadings_clusters.147
104	378	0.00059328	0.000137279	Expression	human_immune	human_immune_projected_pcaloadings_clusters.442	human_immune_projected_pcaloadings_clusters.442	Expression: human_immune_projected_pcaloadings_clusters.442
104	378	0.00059328	0.000137279	Expression	mouse_multiple2_facs	mouse_multiple2_facs_projected_pcaloadings_clusters.42	mouse_multiple2_facs_projected_pcaloadings_clusters.42	Expression: mouse_multiple2_facs_projected_pcaloadings_clusters.42
104	378	0.00059328	0.000137279	Expression	human_pancreasductal	human_pancreasductal_projected_pcaloadings_clusters.85	human_pancreasductal_projected_pcaloadings_clusters.85	Expression: human_pancreasductal_projected_pcaloadings_clusters.85
104	378	0.00059328	0.000137279	Expression	mouse_thymus	mouse_thymus_projected_pcaloadings_clusters.142	mouse_thymus_projected_pcaloadings_clusters.142	Expression: mouse_thymus_projected_pcaloadings_clusters.142
104	378	0.00059328	0.000137279	Expression	mouse_vagina	mouse_vagina_projected_pcaloadings.12	mouse_vagina_projected_pcaloadings.12	Expression: mouse_vagina_projected_pcaloadings.12
1855	379	0.000592712	0.000113616	Expression	mouse_kidney	mouse_kidney_diffexprs_genes_clusters.2	mouse_kidney_diffexprs_genes_clusters.2	Expression: mouse_kidney_diffexprs_genes_clusters.2
1855	379	0.000592712	0.000113616	Expression	mouse_kidney	mouse_kidney_diffexprs_genes_clusters.6	mouse_kidney_diffexprs_genes_clusters.6	Expression: mouse_kidney_diffexprs_genes_clusters.6
1855	379	0.000592712	0.000113616	Expression	mouse_kidney	mouse_kidney_diffexprs_genes_clusters.7	mouse_kidney_diffexprs_genes_clusters.7	Expression: mouse_kidney_diffexprs_genes_clusters.7
1855	379	0.000592712	0.000113616	Expression	mouse_multiple2_bulk	mouse_multiple2_bulk_projected_icaloadings.15	mouse_multiple2_bulk_projected_icaloadings.15	Expression: mouse_multiple2_bulk_projected_icaloadings.15
1855	379	0.000592712	0.000113616	Expression	mouse_multiple2_droplet	mouse_multiple2_droplet_diffexprs_genes_clusters.5	mouse_multiple2_droplet_diffexprs_genes_clusters.5	Expression: mouse_multiple2_droplet_diffexprs_genes_clusters.5
1855	379	0.000592712	0.000113616	Expression	mouse_multiple2_droplet	mouse_multiple2_droplet_diffexprs_genes_clusters.17	mouse_multiple2_droplet_diffexprs_genes_clusters.17	Expression: mouse_multiple2_droplet_diffexprs_genes_clusters.17
1855	379	0.000592712	0.000113616	Expression	mouse_multiple2_droplet	mouse_multiple2_droplet_diffexprs_genes_clusters_pre_def.10	mouse_multiple2_droplet_diffexprs_genes_clusters_pre_def.10	Expression: mouse_multiple2_droplet_diffexprs_genes_clusters_pre_def.10
1855	379	0.000592712	0.000113616	Expression	mouse_multiple2_droplet	mouse_multiple2_droplet_diffexprs_genes_clusters_pre_def.12	mouse_multiple2_droplet_diffexprs_genes_clusters_pre_def.12	Expression: mouse_multiple2_droplet_diffexprs_genes_clusters_pre_def.12
1855	379	0.000592712	0.000113616	Expression	mouse_multiple2_droplet	mouse_multiple2_droplet_diffexprs_genes_clusters_pre_def.42	mouse_multiple2_droplet_diffexprs_genes_clusters_pre_def.42	Expression: mouse_multiple2_droplet_diffexprs_genes_clusters_pre_def.42
1855	379	0.000592712	0.000113616	Expression	mouse_multiple2_droplet	mouse_multiple2_droplet_diffexprs_genes_clusters_pre_def.46	mouse_multiple2_droplet_diffexprs_genes_clusters_pre_def.46	Expression: mouse_multiple2_droplet_diffexprs_genes_clusters_pre_def.46
1855	379	0.000592712	0.000113616	Expression	mouse_multiple2_droplet	mouse_multiple2_droplet_projected_pcaloadings_clusters.83	mouse_multiple2_droplet_projected_pcaloadings_clusters.83	Expression: mouse_multiple2_droplet_projected_pcaloadings_clusters.83
1855	379	0.000592712	0.000113616	Expression	mouse_multiple2_facs	mouse_multiple2_facs_projected_pcaloadings_clusters.178	mouse_multiple2_facs_projected_pcaloadings_clusters.178	Expression: mouse_multiple2_facs_projected_pcaloadings_clusters.178
1855	379	0.000592712	0.000113616	Expression	mouse_multiple2_facs	mouse_multiple2_facs_projected_pcaloadings_clusters.295	mouse_multiple2_facs_projected_pcaloadings_clusters.295	Expression: mouse_multiple2_facs_projected_pcaloadings_clusters.295
1855	379	0.000592712	0.000113616	Expression	mouse_multiple2_facs	mouse_multiple2_facs_projected_pcaloadings_clusters_pre_def.357	mouse_multiple2_facs_projected_pcaloadings_clusters_pre_def.357	Expression: mouse_multiple2_facs_projected_pcaloadings_clusters_pre_def.357
1855	379	0.000592712	0.000113616	Expression	mouse_multiple2_facs	mouse_multiple2_facs_projected_pcaloadings_clusters_pre_def.395	mouse_multiple2_facs_projected_pcaloadings_clusters_pre_def.395	Expression: mouse_multiple2_facs_projected_pcaloadings_clusters_pre_def.395
1855	379	0.000592712	0.000113616	Pathway	pathways	pathways.3616	peroxisomal matrix	Pathway: peroxisomal matrix
1855	379	0.000592712	0.000113616	Pathway	pathways	pathways.3626	peroxisome	Pathway: peroxisome
1855	379	0.000592712	0.000113616	Pathway	pathways	pathways.3722	microbody	Pathway: microbody
1855	379	0.000592712	0.000113616	Pathway	pathways	pathways.3758	microbody part	Pathway: microbody part
1855	379	0.000592712	0.000113616	Pathway	pathways	pathways.3761	peroxisomal part	Pathway: peroxisomal part
1855	379	0.000592712	0.000113616	Pathway	pathways	pathways.3772	microbody lumen	Pathway: microbody lumen
1855	379	0.000592712	0.000113616	Pathway	pathways	pathways.4239	REACTOME_SULFUR_AMINO_ACID_METABOLISM	Pathway: REACTOME_SULFUR_AMINO_ACID_METABOLISM
1855	379	0.000592712	0.000113616	Pathway	pathways	pathways.6034	sulfur compound biosynthetic process	Pathway: sulfur compound biosynthetic process
1855	379	0.000592712	0.000113616	Pathway	pathways	pathways.8466	KEGG_CYSTEINE_AND_METHIONINE_METABOLISM	Pathway: KEGG_CYSTEINE_AND_METHIONINE_METABOLISM
1855	379	0.000592712	0.000113616	Pathway	pathways	pathways.8471	KEGG_PEROXISOME	Pathway: KEGG_PEROXISOME
2782	380	0.000592515	0.000137075	Expression	mouse_lung	mouse_lung_average_expression.5	mouse_lung_average_expression.5	Expression: mouse_lung_average_expression.5
2782	380	0.000592515	0.000137075	Expression	mouse_lung	mouse_lung_diffexprs_genes_clusters.8	mouse_lung_diffexprs_genes_clusters.8	Expression: mouse_lung_diffexprs_genes_clusters.8
2782	380	0.000592515	0.000137075	Expression	mouse_lung	mouse_lung_projected_pcaloadings_clusters.41	mouse_lung_projected_pcaloadings_clusters.41	Expression: mouse_lung_projected_pcaloadings_clusters.41
2782	380	0.000592515	0.000137075	Expression	mouse_multiple	mouse_multiple_projected_pcaloadings_clusters_pre_def.104	mouse_multiple_projected_pcaloadings_clusters_pre_def.104	Expression: mouse_multiple_projected_pcaloadings_clusters_pre_def.104
1885	381	0.000592456	0.0001906	Expression	human_liver	human_liver_projected_pcaloadings.22	human_liver_projected_pcaloadings.22	Expression: human_liver_projected_pcaloadings.22
1885	381	0.000592456	0.0001906	Expression	human_liver	human_liver_projected_pcaloadings.24	human_liver_projected_pcaloadings.24	Expression: human_liver_projected_pcaloadings.24
1885	381	0.000592456	0.0001906	Expression	human_liver	human_liver_projected_pcaloadings_clusters.27	human_liver_projected_pcaloadings_clusters.27	Expression: human_liver_projected_pcaloadings_clusters.27
1885	381	0.000592456	0.0001906	Expression	human_liver	human_liver_projected_pcaloadings_clusters.79	human_liver_projected_pcaloadings_clusters.79	Expression: human_liver_projected_pcaloadings_clusters.79
1885	381	0.000592456	0.0001906	Expression	mouse_multiple2_droplet	mouse_multiple2_droplet_projected_pcaloadings_clusters.319	mouse_multiple2_droplet_projected_pcaloadings_clusters.319	Expression: mouse_multiple2_droplet_projected_pcaloadings_clusters.319
1885	381	0.000592456	0.0001906	Expression	mouse_multiple2_droplet	mouse_multiple2_droplet_projected_pcaloadings_clusters_pre_def.237	mouse_multiple2_droplet_projected_pcaloadings_clusters_pre_def.237	Expression: mouse_multiple2_droplet_projected_pcaloadings_clusters_pre_def.237
1885	381	0.000592456	0.0001906	Expression	mouse_multiple2_droplet	mouse_multiple2_droplet_projected_pcaloadings_clusters_pre_def.239	mouse_multiple2_droplet_projected_pcaloadings_clusters_pre_def.239	Expression: mouse_multiple2_droplet_projected_pcaloadings_clusters_pre_def.239
1885	381	0.000592456	0.0001906	Expression	mouse_multiple2_facs	mouse_multiple2_facs_projected_pcaloadings_clusters.267	mouse_multiple2_facs_projected_pcaloadings_clusters.267	Expression: mouse_multiple2_facs_projected_pcaloadings_clusters.267
2018	382	0.000590215	0.000145542	Expression	mouse_multiple2_bulk	mouse_multiple2_bulk_average_expression.15	mouse_multiple2_bulk_average_expression.15	Expression: mouse_multiple2_bulk_average_expression.15
2018	382	0.000590215	0.000145542	Expression	mouse_multiple2_bulk	mouse_multiple2_bulk_diffexprs_tstat_clusters.7	mouse_multiple2_bulk_diffexprs_tstat_clusters.7	Expression: mouse_multiple2_bulk_diffexprs_tstat_clusters.7
2018	382	0.000590215	0.000145542	Expression	mouse_multiple2_bulk	mouse_multiple2_bulk_diffexprs_tstat_clusters_pre_def.12	mouse_multiple2_bulk_diffexprs_tstat_clusters_pre_def.12	Expression: mouse_multiple2_bulk_diffexprs_tstat_clusters_pre_def.12
2018	382	0.000590215	0.000145542	Expression	mouse_multiple2_bulk	mouse_multiple2_bulk_projected_icaloadings.14	mouse_multiple2_bulk_projected_icaloadings.14	Expression: mouse_multiple2_bulk_projected_icaloadings.14
2018	382	0.000590215	0.000145542	Expression	mouse_multiple2_facs	mouse_multiple2_facs_projected_pcaloadings_clusters.320	mouse_multiple2_facs_projected_pcaloadings_clusters.320	Expression: mouse_multiple2_facs_projected_pcaloadings_clusters.320
2928	383	0.000589968	0.000183144	Expression	mouse_development	mouse_development_projected_icaloadings.20	mouse_development_projected_icaloadings.20	Expression: mouse_development_projected_icaloadings.20
2928	383	0.000589968	0.000183144	Expression	mouse_development	mouse_development_projected_icaloadings.33	mouse_development_projected_icaloadings.33	Expression: mouse_development_projected_icaloadings.33
2928	383	0.000589968	0.000183144	Expression	mouse_development	mouse_development_projected_icaloadings.39	mouse_development_projected_icaloadings.39	Expression: mouse_development_projected_icaloadings.39
2928	383	0.000589968	0.000183144	Expression	mouse_development	mouse_development_projected_pcaloadings_clusters.25	mouse_development_projected_pcaloadings_clusters.25	Expression: mouse_development_projected_pcaloadings_clusters.25
2928	383	0.000589968	0.000183144	Expression	mouse_development	mouse_development_projected_pcaloadings_clusters.86	mouse_development_projected_pcaloadings_clusters.86	Expression: mouse_development_projected_pcaloadings_clusters.86
2928	383	0.000589968	0.000183144	Expression	mouse_development	mouse_development_projected_pcaloadings_clusters.169	mouse_development_projected_pcaloadings_clusters.169	Expression: mouse_development_projected_pcaloadings_clusters.169
2928	383	0.000589968	0.000183144	Expression	mouse_development	mouse_development_projected_pcaloadings_clusters.183	mouse_development_projected_pcaloadings_clusters.183	Expression: mouse_development_projected_pcaloadings_clusters.183
2928	383	0.000589968	0.000183144	Expression	mouse_development	mouse_development_projected_pcaloadings_clusters_pre_def.15	mouse_development_projected_pcaloadings_clusters_pre_def.15	Expression: mouse_development_projected_pcaloadings_clusters_pre_def.15
2928	383	0.000589968	0.000183144	Expression	mouse_development	mouse_development_projected_pcaloadings_clusters_pre_def.222	mouse_development_projected_pcaloadings_clusters_pre_def.222	Expression: mouse_development_projected_pcaloadings_clusters_pre_def.222
864	384	0.000589673	0.000231053	Expression	human_colon2	human_colon2_projected_icaloadings.7	human_colon2_projected_icaloadings.7	Expression: human_colon2_projected_icaloadings.7
864	384	0.000589673	0.000231053	Expression	human_coloncancer	human_coloncancer_projected_icaloadings.7	human_coloncancer_projected_icaloadings.7	Expression: human_coloncancer_projected_icaloadings.7
864	384	0.000589673	0.000231053	Expression	human_coloncancer	human_coloncancer_projected_pcaloadings_clusters_pre_def.321	human_coloncancer_projected_pcaloadings_clusters_pre_def.321	Expression: human_coloncancer_projected_pcaloadings_clusters_pre_def.321
864	384	0.000589673	0.000231053	Expression	human_csf	human_csf_average_expression.8	human_csf_average_expression.8	Expression: human_csf_average_expression.8
864	384	0.000589673	0.000231053	Expression	human_csf	human_csf_projected_icaloadings.4	human_csf_projected_icaloadings.4	Expression: human_csf_projected_icaloadings.4
864	384	0.000589673	0.000231053	Expression	human_csf	human_csf_projected_icaloadings.7	human_csf_projected_icaloadings.7	Expression: human_csf_projected_icaloadings.7
864	384	0.000589673	0.000231053	Expression	human_csf	human_csf_projected_icaloadings.16	human_csf_projected_icaloadings.16	Expression: human_csf_projected_icaloadings.16
864	384	0.000589673	0.000231053	Expression	human_csf	human_csf_projected_pcaloadings_clusters.71	human_csf_projected_pcaloadings_clusters.71	Expression: human_csf_projected_pcaloadings_clusters.71
864	384	0.000589673	0.000231053	Expression	human_fetalblood	human_fetalblood_projected_pcaloadings_clusters.52	human_fetalblood_projected_pcaloadings_clusters.52	Expression: human_fetalblood_projected_pcaloadings_clusters.52
864	384	0.000589673	0.000231053	Expression	human_gut_imm	human_gut_imm_average_expression.10	human_gut_imm_average_expression.10	Expression: human_gut_imm_average_expression.10
864	384	0.000589673	0.000231053	Expression	human_gut_imm	human_gut_imm_projected_icaloadings.2	human_gut_imm_projected_icaloadings.2	Expression: human_gut_imm_projected_icaloadings.2
864	384	0.000589673	0.000231053	Expression	human_gut_imm	human_gut_imm_projected_pcaloadings_clusters.91	human_gut_imm_projected_pcaloadings_clusters.91	Expression: human_gut_imm_projected_pcaloadings_clusters.91
864	384	0.000589673	0.000231053	Expression	human_gut_imm	human_gut_imm_projected_pcaloadings_clusters_pre_def.161	human_gut_imm_projected_pcaloadings_clusters_pre_def.161	Expression: human_gut_imm_projected_pcaloadings_clusters_pre_def.161
864	384	0.000589673	0.000231053	Expression	human_ileum	human_ileum_projected_icaloadings.7	human_ileum_projected_icaloadings.7	Expression: human_ileum_projected_icaloadings.7
864	384	0.000589673	0.000231053	Expression	human_liver	human_liver_average_expression.9	human_liver_average_expression.9	Expression: human_liver_average_expression.9
864	384	0.000589673	0.000231053	Expression	human_liver	human_liver_diffexprs_tstat_clusters.15	human_liver_diffexprs_tstat_clusters.15	Expression: human_liver_diffexprs_tstat_clusters.15
864	384	0.000589673	0.000231053	Expression	human_liver	human_liver_projected_icaloadings.1	human_liver_projected_icaloadings.1	Expression: human_liver_projected_icaloadings.1
864	384	0.000589673	0.000231053	Expression	human_liver	human_liver_projected_icaloadings.22	human_liver_projected_icaloadings.22	Expression: human_liver_projected_icaloadings.22
864	384	0.000589673	0.000231053	Expression	human_liver	human_liver_projected_pcaloadings_clusters.81	human_liver_projected_pcaloadings_clusters.81	Expression: human_liver_projected_pcaloadings_clusters.81
2781	385	0.000588904	0.000381507	Expression	human_retina	human_retina_projected_pcaloadings_clusters.202	human_retina_projected_pcaloadings_clusters.202	Expression: human_retina_projected_pcaloadings_clusters.202
2781	385	0.000588904	0.000381507	Pathway	pathways	pathways.99	abnormal leukocyte cell number	Pathway: abnormal leukocyte cell number
251	386	0.000588143	0.000134067	Expression	ImmGen	ImmGen.17	B1a.Sp.v2	Expression: B1a.Sp.v2
251	386	0.000588143	0.000134067	Expression	human_bonemarrow	human_bonemarrow_diffexprs_down_genes_clusters.3	human_bonemarrow_diffexprs_down_genes_clusters.3	Expression: human_bonemarrow_diffexprs_down_genes_clusters.3
251	386	0.000588143	0.000134067	Expression	human_colon2	human_colon2_diffexprs_down_genes_clusters.16	human_colon2_diffexprs_down_genes_clusters.16	Expression: human_colon2_diffexprs_down_genes_clusters.16
251	386	0.000588143	0.000134067	Expression	human_colon2	human_colon2_diffexprs_down_genes_clusters_pre_def.19	human_colon2_diffexprs_down_genes_clusters_pre_def.19	Expression: human_colon2_diffexprs_down_genes_clusters_pre_def.19
251	386	0.000588143	0.000134067	Expression	human_coloncancer	human_coloncancer_diffexprs_down_genes_clusters.4	human_coloncancer_diffexprs_down_genes_clusters.4	Expression: human_coloncancer_diffexprs_down_genes_clusters.4
251	386	0.000588143	0.000134067	Expression	human_csf	human_csf_diffexprs_down_genes_clusters.10	human_csf_diffexprs_down_genes_clusters.10	Expression: human_csf_diffexprs_down_genes_clusters.10
251	386	0.000588143	0.000134067	Expression	human_gut_imm	human_gut_imm_diffexprs_down_genes_clusters.24	human_gut_imm_diffexprs_down_genes_clusters.24	Expression: human_gut_imm_diffexprs_down_genes_clusters.24
251	386	0.000588143	0.000134067	Expression	human_gut_imm	human_gut_imm_diffexprs_down_genes_clusters_pre_def.19	human_gut_imm_diffexprs_down_genes_clusters_pre_def.19	Expression: human_gut_imm_diffexprs_down_genes_clusters_pre_def.19
251	386	0.000588143	0.000134067	Expression	human_ileum	human_ileum_diffexprs_down_genes_clusters.1	human_ileum_diffexprs_down_genes_clusters.1	Expression: human_ileum_diffexprs_down_genes_clusters.1
251	386	0.000588143	0.000134067	Expression	human_immune	human_immune_diffexprs_down_genes_clusters.34	human_immune_diffexprs_down_genes_clusters.34	Expression: human_immune_diffexprs_down_genes_clusters.34
251	386	0.000588143	0.000134067	Expression	human_liver	human_liver_diffexprs_down_genes_clusters.14	human_liver_diffexprs_down_genes_clusters.14	Expression: human_liver_diffexprs_down_genes_clusters.14
251	386	0.000588143	0.000134067	Expression	human_pbmc	human_pbmc_diffexprs_down_genes_clusters.11	human_pbmc_diffexprs_down_genes_clusters.11	Expression: human_pbmc_diffexprs_down_genes_clusters.11
251	386	0.000588143	0.000134067	Expression	human_pbmc	human_pbmc_diffexprs_down_genes_clusters.12	human_pbmc_diffexprs_down_genes_clusters.12	Expression: human_pbmc_diffexprs_down_genes_clusters.12
80	387	0.000586137	0.000168514	Expression	human_airway	human_airway_projected_pcaloadings_clusters.98	human_airway_projected_pcaloadings_clusters.98	Expression: human_airway_projected_pcaloadings_clusters.98
80	387	0.000586137	0.000168514	Expression	human_airway	human_airway_projected_pcaloadings_clusters_pre_def.58	human_airway_projected_pcaloadings_clusters_pre_def.58	Expression: human_airway_projected_pcaloadings_clusters_pre_def.58
80	387	0.000586137	0.000168514	Expression	mouse_gutendoderm	mouse_gutendoderm_projected_pcaloadings.24	mouse_gutendoderm_projected_pcaloadings.24	Expression: mouse_gutendoderm_projected_pcaloadings.24
80	387	0.000586137	0.000168514	Expression	human_kidney2	human_kidney2_projected_pcaloadings.85	human_kidney2_projected_pcaloadings.85	Expression: human_kidney2_projected_pcaloadings.85
1602	388	0.000585791	0.000164573	Expression	mouse_hairfollicle	mouse_hairfollicle_projected_icaloadings.47	mouse_hairfollicle_projected_icaloadings.47	Expression: mouse_hairfollicle_projected_icaloadings.47
1602	388	0.000585791	0.000164573	Expression	mouse_hairfollicle	mouse_hairfollicle_projected_pcaloadings_clusters.13	mouse_hairfollicle_projected_pcaloadings_clusters.13	Expression: mouse_hairfollicle_projected_pcaloadings_clusters.13
1602	388	0.000585791	0.000164573	Expression	mouse_hairfollicle	mouse_hairfollicle_projected_pcaloadings_clusters.34	mouse_hairfollicle_projected_pcaloadings_clusters.34	Expression: mouse_hairfollicle_projected_pcaloadings_clusters.34
1602	388	0.000585791	0.000164573	Expression	mouse_hairfollicle	mouse_hairfollicle_projected_pcaloadings_clusters.145	mouse_hairfollicle_projected_pcaloadings_clusters.145	Expression: mouse_hairfollicle_projected_pcaloadings_clusters.145
1602	388	0.000585791	0.000164573	Expression	mouse_hairfollicle	mouse_hairfollicle_projected_pcaloadings_clusters.182	mouse_hairfollicle_projected_pcaloadings_clusters.182	Expression: mouse_hairfollicle_projected_pcaloadings_clusters.182
736	389	0.000584933	0.000193012	Expression	mouse_adipocyte	mouse_adipocyte_projected_pcaloadings_clusters.90	mouse_adipocyte_projected_pcaloadings_clusters.90	Expression: mouse_adipocyte_projected_pcaloadings_clusters.90
736	389	0.000584933	0.000193012	Expression	human_hippocampus	human_hippocampus_projected_pcaloadings_clusters.185	human_hippocampus_projected_pcaloadings_clusters.185	Expression: human_hippocampus_projected_pcaloadings_clusters.185
736	389	0.000584933	0.000193012	Expression	mouse_hairfollicle	mouse_hairfollicle_projected_pcaloadings.13	mouse_hairfollicle_projected_pcaloadings.13	Expression: mouse_hairfollicle_projected_pcaloadings.13
736	389	0.000584933	0.000193012	Expression	mouse_lung	mouse_lung_projected_pcaloadings.20	mouse_lung_projected_pcaloadings.20	Expression: mouse_lung_projected_pcaloadings.20
736	389	0.000584933	0.000193012	Expression	mouse_lung	mouse_lung_projected_pcaloadings_clusters.70	mouse_lung_projected_pcaloadings_clusters.70	Expression: mouse_lung_projected_pcaloadings_clusters.70
2157	390	0.000584726	0.000139223	Expression	mouse_microglia	mouse_microglia_projected_pcaloadings_clusters.23	mouse_microglia_projected_pcaloadings_clusters.23	Expression: mouse_microglia_projected_pcaloadings_clusters.23
2157	390	0.000584726	0.000139223	Expression	mouse_multiple2_droplet	mouse_multiple2_droplet_projected_pcaloadings_clusters.237	mouse_multiple2_droplet_projected_pcaloadings_clusters.237	Expression: mouse_multiple2_droplet_projected_pcaloadings_clusters.237
2157	390	0.000584726	0.000139223	Expression	mouse_multiple2_droplet	mouse_multiple2_droplet_projected_pcaloadings_clusters.239	mouse_multiple2_droplet_projected_pcaloadings_clusters.239	Expression: mouse_multiple2_droplet_projected_pcaloadings_clusters.239
2157	390	0.000584726	0.000139223	Expression	mouse_multiple2_droplet	mouse_multiple2_droplet_projected_pcaloadings_clusters.299	mouse_multiple2_droplet_projected_pcaloadings_clusters.299	Expression: mouse_multiple2_droplet_projected_pcaloadings_clusters.299
2157	390	0.000584726	0.000139223	Expression	mouse_multiple2_facs	mouse_multiple2_facs_projected_pcaloadings_clusters.73	mouse_multiple2_facs_projected_pcaloadings_clusters.73	Expression: mouse_multiple2_facs_projected_pcaloadings_clusters.73
2157	390	0.000584726	0.000139223	Expression	mouse_multiple2_facs	mouse_multiple2_facs_projected_pcaloadings_clusters_pre_def.518	mouse_multiple2_facs_projected_pcaloadings_clusters_pre_def.518	Expression: mouse_multiple2_facs_projected_pcaloadings_clusters_pre_def.518
3056	391	0.000582585	0.000362761	Pathway	pathways	pathways.1375	impaired macrophage chemotaxis	Pathway: impaired macrophage chemotaxis
3056	391	0.000582585	0.000362761	Pathway	pathways	pathways.4663	macrophage chemotaxis	Pathway: macrophage chemotaxis
3056	391	0.000582585	0.000362761	Pathway	pathways	pathways.5135	mononuclear cell migration	Pathway: mononuclear cell migration
3056	391	0.000582585	0.000362761	Pathway	pathways	pathways.7430	fibroblast migration	Pathway: fibroblast migration
3056	391	0.000582585	0.000362761	Pathway	pathways	pathways.7710	leukocyte	Pathway: leukocyte
3056	391	0.000582585	0.000362761	Pathway	pathways	pathways.7851	cell chemotaxis	Pathway: cell chemotaxis
2415	392	0.000582086	0.000142904	Expression	Franke	Franke.60	A03.556.124.684.Intestine..Small	Expression: A03.556.124.684.Intestine..Small
2415	392	0.000582086	0.000142904	Expression	mouse_digestive_fetal	mouse_digestive_fetal_diffexprs_down_genes_clusters.7	mouse_digestive_fetal_diffexprs_down_genes_clusters.7	Expression: mouse_digestive_fetal_diffexprs_down_genes_clusters.7
2415	392	0.000582086	0.000142904	Expression	mouse_digestive_fetal	mouse_digestive_fetal_diffexprs_down_genes_clusters.25	mouse_digestive_fetal_diffexprs_down_genes_clusters.25	Expression: mouse_digestive_fetal_diffexprs_down_genes_clusters.25
2415	392	0.000582086	0.000142904	Expression	mouse_digestive_fetal	mouse_digestive_fetal_diffexprs_tstat_clusters.2	mouse_digestive_fetal_diffexprs_tstat_clusters.2	Expression: mouse_digestive_fetal_diffexprs_tstat_clusters.2
2415	392	0.000582086	0.000142904	Expression	mouse_digestive_fetal	mouse_digestive_fetal_diffexprs_tstat_clusters.21	mouse_digestive_fetal_diffexprs_tstat_clusters.21	Expression: mouse_digestive_fetal_diffexprs_tstat_clusters.21
2415	392	0.000582086	0.000142904	Expression	human_multiple	human_multiple_average_expression.24	human_multiple_average_expression.24	Expression: human_multiple_average_expression.24
2415	392	0.000582086	0.000142904	Expression	human_multiple	human_multiple_diffexprs_genes_clusters.15	human_multiple_diffexprs_genes_clusters.15	Expression: human_multiple_diffexprs_genes_clusters.15
2415	392	0.000582086	0.000142904	Expression	human_multiple	human_multiple_diffexprs_genes_clusters.17	human_multiple_diffexprs_genes_clusters.17	Expression: human_multiple_diffexprs_genes_clusters.17
2415	392	0.000582086	0.000142904	Expression	human_multiple	human_multiple_diffexprs_genes_clusters_pre_def.14	human_multiple_diffexprs_genes_clusters_pre_def.14	Expression: human_multiple_diffexprs_genes_clusters_pre_def.14
2415	392	0.000582086	0.000142904	Expression	human_multiple	human_multiple_diffexprs_genes_clusters_pre_def.15	human_multiple_diffexprs_genes_clusters_pre_def.15	Expression: human_multiple_diffexprs_genes_clusters_pre_def.15
2415	392	0.000582086	0.000142904	Expression	human_multiple	human_multiple_projected_icaloadings.19	human_multiple_projected_icaloadings.19	Expression: human_multiple_projected_icaloadings.19
2415	392	0.000582086	0.000142904	Expression	human_multiple	human_multiple_projected_icaloadings.33	human_multiple_projected_icaloadings.33	Expression: human_multiple_projected_icaloadings.33
2415	392	0.000582086	0.000142904	Expression	human_multiple	human_multiple_projected_pcaloadings_clusters.231	human_multiple_projected_pcaloadings_clusters.231	Expression: human_multiple_projected_pcaloadings_clusters.231
2415	392	0.000582086	0.000142904	Expression	human_multiple	human_multiple_projected_pcaloadings_clusters.331	human_multiple_projected_pcaloadings_clusters.331	Expression: human_multiple_projected_pcaloadings_clusters.331
2415	392	0.000582086	0.000142904	Expression	human_multiple	human_multiple_projected_pcaloadings_clusters_pre_def.212	human_multiple_projected_pcaloadings_clusters_pre_def.212	Expression: human_multiple_projected_pcaloadings_clusters_pre_def.212
2415	392	0.000582086	0.000142904	Expression	human_multiple	human_multiple_projected_pcaloadings_clusters_pre_def.231	human_multiple_projected_pcaloadings_clusters_pre_def.231	Expression: human_multiple_projected_pcaloadings_clusters_pre_def.231
2312	393	0.000582013	0.000192022	Expression	mouse_heart_control	mouse_heart_control_average_expression.5	mouse_heart_control_average_expression.5	Expression: mouse_heart_control_average_expression.5
2312	393	0.000582013	0.000192022	Expression	mouse_heart_control	mouse_heart_control_projected_icaloadings.4	mouse_heart_control_projected_icaloadings.4	Expression: mouse_heart_control_projected_icaloadings.4
2312	393	0.000582013	0.000192022	Expression	mouse_heart_control	mouse_heart_control_projected_icaloadings.11	mouse_heart_control_projected_icaloadings.11	Expression: mouse_heart_control_projected_icaloadings.11
2312	393	0.000582013	0.000192022	Expression	mouse_heart_control	mouse_heart_control_projected_icaloadings.21	mouse_heart_control_projected_icaloadings.21	Expression: mouse_heart_control_projected_icaloadings.21
2312	393	0.000582013	0.000192022	Expression	mouse_heart_control	mouse_heart_control_projected_pcaloadings_clusters.41	mouse_heart_control_projected_pcaloadings_clusters.41	Expression: mouse_heart_control_projected_pcaloadings_clusters.41
2312	393	0.000582013	0.000192022	Expression	mouse_heart_ko	mouse_heart_ko_average_expression.8	mouse_heart_ko_average_expression.8	Expression: mouse_heart_ko_average_expression.8
2312	393	0.000582013	0.000192022	Expression	mouse_heart_ko	mouse_heart_ko_diffexprs_tstat_clusters.1	mouse_heart_ko_diffexprs_tstat_clusters.1	Expression: mouse_heart_ko_diffexprs_tstat_clusters.1
2312	393	0.000582013	0.000192022	Expression	mouse_heart_ko	mouse_heart_ko_projected_pcaloadings_clusters.52	mouse_heart_ko_projected_pcaloadings_clusters.52	Expression: mouse_heart_ko_projected_pcaloadings_clusters.52
2312	393	0.000582013	0.000192022	Expression	mouse_heart_ko	mouse_heart_ko_projected_pcaloadings_clusters.71	mouse_heart_ko_projected_pcaloadings_clusters.71	Expression: mouse_heart_ko_projected_pcaloadings_clusters.71
2312	393	0.000582013	0.000192022	Expression	mouse_multiple	mouse_multiple_projected_pcaloadings_clusters_pre_def.152	mouse_multiple_projected_pcaloadings_clusters_pre_def.152	Expression: mouse_multiple_projected_pcaloadings_clusters_pre_def.152
2312	393	0.000582013	0.000192022	Expression	mouse_multiple2_facs	mouse_multiple2_facs_projected_pcaloadings_clusters_pre_def.112	mouse_multiple2_facs_projected_pcaloadings_clusters_pre_def.112	Expression: mouse_multiple2_facs_projected_pcaloadings_clusters_pre_def.112
2430	394	0.000581107	0.000212468	Expression	human_brain2	human_brain2_average_expression.14	human_brain2_average_expression.14	Expression: human_brain2_average_expression.14
2430	394	0.000581107	0.000212468	Expression	human_brain2	human_brain2_diffexprs_tstat_clusters.4	human_brain2_diffexprs_tstat_clusters.4	Expression: human_brain2_diffexprs_tstat_clusters.4
2430	394	0.000581107	0.000212468	Expression	human_brain2	human_brain2_projected_icaloadings.14	human_brain2_projected_icaloadings.14	Expression: human_brain2_projected_icaloadings.14
68	395	0.000579144	0.000142499	Expression	human_airway	human_airway_projected_pcaloadings_clusters.44	human_airway_projected_pcaloadings_clusters.44	Expression: human_airway_projected_pcaloadings_clusters.44
68	395	0.000579144	0.000142499	Expression	mouse_airway	mouse_airway_average_expression.7	mouse_airway_average_expression.7	Expression: mouse_airway_average_expression.7
68	395	0.000579144	0.000142499	Expression	mouse_airway	mouse_airway_average_expression.25	mouse_airway_average_expression.25	Expression: mouse_airway_average_expression.25
68	395	0.000579144	0.000142499	Expression	mouse_airway	mouse_airway_diffexprs_tstat_clusters.22	mouse_airway_diffexprs_tstat_clusters.22	Expression: mouse_airway_diffexprs_tstat_clusters.22
68	395	0.000579144	0.000142499	Expression	mouse_airway	mouse_airway_diffexprs_tstat_clusters.29	mouse_airway_diffexprs_tstat_clusters.29	Expression: mouse_airway_diffexprs_tstat_clusters.29
68	395	0.000579144	0.000142499	Expression	mouse_airway	mouse_airway_projected_icaloadings.2	mouse_airway_projected_icaloadings.2	Expression: mouse_airway_projected_icaloadings.2
68	395	0.000579144	0.000142499	Expression	mouse_airway	mouse_airway_projected_icaloadings.16	mouse_airway_projected_icaloadings.16	Expression: mouse_airway_projected_icaloadings.16
68	395	0.000579144	0.000142499	Expression	mouse_airway	mouse_airway_projected_pcaloadings.1	mouse_airway_projected_pcaloadings.1	Expression: mouse_airway_projected_pcaloadings.1
68	395	0.000579144	0.000142499	Expression	mouse_airway	mouse_airway_projected_pcaloadings_clusters.61	mouse_airway_projected_pcaloadings_clusters.61	Expression: mouse_airway_projected_pcaloadings_clusters.61
68	395	0.000579144	0.000142499	Expression	mouse_airway	mouse_airway_projected_pcaloadings_clusters.241	mouse_airway_projected_pcaloadings_clusters.241	Expression: mouse_airway_projected_pcaloadings_clusters.241
68	395	0.000579144	0.000142499	Expression	mouse_multiple2_facs	mouse_multiple2_facs_projected_pcaloadings_clusters.238	mouse_multiple2_facs_projected_pcaloadings_clusters.238	Expression: mouse_multiple2_facs_projected_pcaloadings_clusters.238
188	396	0.000577759	0.000141131	Expression	human_bladder	human_bladder_diffexprs_tstat_clusters.3	human_bladder_diffexprs_tstat_clusters.3	Expression: human_bladder_diffexprs_tstat_clusters.3
188	396	0.000577759	0.000141131	Expression	mouse_airway	mouse_airway_diffexprs_tstat_clusters.1	mouse_airway_diffexprs_tstat_clusters.1	Expression: mouse_airway_diffexprs_tstat_clusters.1
188	396	0.000577759	0.000141131	Expression	mouse_digestive_adult	mouse_digestive_adult_projected_pcaloadings_clusters.57	mouse_digestive_adult_projected_pcaloadings_clusters.57	Expression: mouse_digestive_adult_projected_pcaloadings_clusters.57
188	396	0.000577759	0.000141131	Expression	human_kidney3	human_kidney3_projected_pcaloadings.11	human_kidney3_projected_pcaloadings.11	Expression: human_kidney3_projected_pcaloadings.11
188	396	0.000577759	0.000141131	Expression	human_liver	human_liver_average_expression.8	human_liver_average_expression.8	Expression: human_liver_average_expression.8
188	396	0.000577759	0.000141131	Expression	human_liver	human_liver_projected_icaloadings.2	human_liver_projected_icaloadings.2	Expression: human_liver_projected_icaloadings.2
188	396	0.000577759	0.000141131	Expression	human_liver	human_liver_projected_icaloadings.20	human_liver_projected_icaloadings.20	Expression: human_liver_projected_icaloadings.20
188	396	0.000577759	0.000141131	Expression	human_liver	human_liver_projected_pcaloadings.4	human_liver_projected_pcaloadings.4	Expression: human_liver_projected_pcaloadings.4
188	396	0.000577759	0.000141131	Expression	human_liver	human_liver_projected_pcaloadings_clusters.71	human_liver_projected_pcaloadings_clusters.71	Expression: human_liver_projected_pcaloadings_clusters.71
188	396	0.000577759	0.000141131	Expression	human_lymphnodes	human_lymphnodes_projected_icaloadings.10	human_lymphnodes_projected_icaloadings.10	Expression: human_lymphnodes_projected_icaloadings.10
3001	397	0.000576884	0.000223643	Pathway	pathways	pathways.29	cataract	Pathway: cataract
3001	397	0.000576884	0.000223643	Pathway	pathways	pathways.251	kyphoscoliosis	Pathway: kyphoscoliosis
3001	397	0.000576884	0.000223643	Pathway	pathways	pathways.463	osteoarthritis	Pathway: osteoarthritis
3001	397	0.000576884	0.000223643	Pathway	pathways	pathways.1561	abnormal keratinocyte physiology	Pathway: abnormal keratinocyte physiology
3001	397	0.000576884	0.000223643	Pathway	pathways	pathways.1654	increased neuron number	Pathway: increased neuron number
3001	397	0.000576884	0.000223643	Pathway	pathways	pathways.2129	abnormal extraembryonic tissue morphology	Pathway: abnormal extraembryonic tissue morphology
1194	398	0.000571621	0.000371033	Expression	human_fetalblood	human_fetalblood_average_expression.2	human_fetalblood_average_expression.2	Expression: human_fetalblood_average_expression.2
1194	398	0.000571621	0.000371033	Expression	human_fetalblood	human_fetalblood_average_expression.10	human_fetalblood_average_expression.10	Expression: human_fetalblood_average_expression.10
1194	398	0.000571621	0.000371033	Expression	human_fetalblood	human_fetalblood_diffexprs_tstat_clusters.8	human_fetalblood_diffexprs_tstat_clusters.8	Expression: human_fetalblood_diffexprs_tstat_clusters.8
1194	398	0.000571621	0.000371033	Expression	human_fetalblood	human_fetalblood_diffexprs_tstat_clusters.17	human_fetalblood_diffexprs_tstat_clusters.17	Expression: human_fetalblood_diffexprs_tstat_clusters.17
1194	398	0.000571621	0.000371033	Expression	human_fetalblood	human_fetalblood_diffexprs_tstat_clusters_pre_def.20	human_fetalblood_diffexprs_tstat_clusters_pre_def.20	Expression: human_fetalblood_diffexprs_tstat_clusters_pre_def.20
1194	398	0.000571621	0.000371033	Expression	human_fetalblood	human_fetalblood_diffexprs_tstat_clusters_pre_def.27	human_fetalblood_diffexprs_tstat_clusters_pre_def.27	Expression: human_fetalblood_diffexprs_tstat_clusters_pre_def.27
1194	398	0.000571621	0.000371033	Expression	human_fetalblood	human_fetalblood_projected_icaloadings.15	human_fetalblood_projected_icaloadings.15	Expression: human_fetalblood_projected_icaloadings.15
1194	398	0.000571621	0.000371033	Expression	human_fetalblood	human_fetalblood_projected_icaloadings.16	human_fetalblood_projected_icaloadings.16	Expression: human_fetalblood_projected_icaloadings.16
1194	398	0.000571621	0.000371033	Expression	human_fetalblood	human_fetalblood_projected_icaloadings.20	human_fetalblood_projected_icaloadings.20	Expression: human_fetalblood_projected_icaloadings.20
1194	398	0.000571621	0.000371033	Expression	human_fetalblood	human_fetalblood_projected_pcaloadings_clusters.11	human_fetalblood_projected_pcaloadings_clusters.11	Expression: human_fetalblood_projected_pcaloadings_clusters.11
1194	398	0.000571621	0.000371033	Expression	human_fetalblood	human_fetalblood_projected_pcaloadings_clusters.91	human_fetalblood_projected_pcaloadings_clusters.91	Expression: human_fetalblood_projected_pcaloadings_clusters.91
1194	398	0.000571621	0.000371033	Expression	human_fetalblood	human_fetalblood_projected_pcaloadings_clusters_pre_def.1	human_fetalblood_projected_pcaloadings_clusters_pre_def.1	Expression: human_fetalblood_projected_pcaloadings_clusters_pre_def.1
1194	398	0.000571621	0.000371033	Expression	human_fetalblood	human_fetalblood_projected_pcaloadings_clusters_pre_def.121	human_fetalblood_projected_pcaloadings_clusters_pre_def.121	Expression: human_fetalblood_projected_pcaloadings_clusters_pre_def.121
175	399	0.000571568	0.000175331	Expression	human_prostate	human_prostate_projected_pcaloadings_clusters.77	human_prostate_projected_pcaloadings_clusters.77	Expression: human_prostate_projected_pcaloadings_clusters.77
175	399	0.000571568	0.000175331	Expression	mouse_endothelium	mouse_endothelium_projected_icaloadings.51	mouse_endothelium_projected_icaloadings.51	Expression: mouse_endothelium_projected_icaloadings.51
175	399	0.000571568	0.000175331	Expression	mouse_endothelium	mouse_endothelium_projected_pcaloadings_clusters.254	mouse_endothelium_projected_pcaloadings_clusters.254	Expression: mouse_endothelium_projected_pcaloadings_clusters.254
355	400	0.000570377	0.000300211	Expression	human_synovialfibroblast	human_synovialfibroblast_diffexprs_tstat_clusters.12	human_synovialfibroblast_diffexprs_tstat_clusters.12	Expression: human_synovialfibroblast_diffexprs_tstat_clusters.12
355	400	0.000570377	0.000300211	Expression	human_synovialfibroblast	human_synovialfibroblast_projected_icaloadings.17	human_synovialfibroblast_projected_icaloadings.17	Expression: human_synovialfibroblast_projected_icaloadings.17
355	400	0.000570377	0.000300211	Expression	human_synovialfibroblast	human_synovialfibroblast_projected_pcaloadings_clusters.112	human_synovialfibroblast_projected_pcaloadings_clusters.112	Expression: human_synovialfibroblast_projected_pcaloadings_clusters.112
355	400	0.000570377	0.000300211	Expression	human_ileum	human_ileum_projected_pcaloadings_clusters.104	human_ileum_projected_pcaloadings_clusters.104	Expression: human_ileum_projected_pcaloadings_clusters.104
355	400	0.000570377	0.000300211	Expression	human_lung	human_lung_projected_pcaloadings_clusters.103	human_lung_projected_pcaloadings_clusters.103	Expression: human_lung_projected_pcaloadings_clusters.103
355	400	0.000570377	0.000300211	Expression	human_lung	human_lung_projected_pcaloadings_clusters_pre_def.200	human_lung_projected_pcaloadings_clusters_pre_def.200	Expression: human_lung_projected_pcaloadings_clusters_pre_def.200
1242	401	0.000568625	0.00011717	Expression	mouse_development	mouse_development_projected_pcaloadings.4	mouse_development_projected_pcaloadings.4	Expression: mouse_development_projected_pcaloadings.4
1242	401	0.000568625	0.00011717	Expression	human_fetalblood	human_fetalblood_projected_pcaloadings_clusters.13	human_fetalblood_projected_pcaloadings_clusters.13	Expression: human_fetalblood_projected_pcaloadings_clusters.13
1343	402	0.0005667	0.000184093	Expression	mouse_endothelium	mouse_endothelium_projected_icaloadings.48	mouse_endothelium_projected_icaloadings.48	Expression: mouse_endothelium_projected_icaloadings.48
1343	402	0.0005667	0.000184093	Expression	mouse_endothelium	mouse_endothelium_projected_pcaloadings_clusters.44	mouse_endothelium_projected_pcaloadings_clusters.44	Expression: mouse_endothelium_projected_pcaloadings_clusters.44
1343	402	0.0005667	0.000184093	Expression	mouse_endothelium	mouse_endothelium_projected_pcaloadings_clusters.46	mouse_endothelium_projected_pcaloadings_clusters.46	Expression: mouse_endothelium_projected_pcaloadings_clusters.46
1343	402	0.0005667	0.000184093	Expression	mouse_endothelium	mouse_endothelium_projected_pcaloadings_clusters.137	mouse_endothelium_projected_pcaloadings_clusters.137	Expression: mouse_endothelium_projected_pcaloadings_clusters.137
1343	402	0.0005667	0.000184093	Expression	mouse_endothelium	mouse_endothelium_projected_pcaloadings_clusters.225	mouse_endothelium_projected_pcaloadings_clusters.225	Expression: mouse_endothelium_projected_pcaloadings_clusters.225
1343	402	0.0005667	0.000184093	Expression	mouse_endothelium	mouse_endothelium_projected_pcaloadings_clusters.230	mouse_endothelium_projected_pcaloadings_clusters.230	Expression: mouse_endothelium_projected_pcaloadings_clusters.230
1343	402	0.0005667	0.000184093	Expression	mouse_endothelium	mouse_endothelium_projected_pcaloadings_clusters.244	mouse_endothelium_projected_pcaloadings_clusters.244	Expression: mouse_endothelium_projected_pcaloadings_clusters.244
1343	402	0.0005667	0.000184093	Expression	mouse_endothelium	mouse_endothelium_projected_pcaloadings_clusters.247	mouse_endothelium_projected_pcaloadings_clusters.247	Expression: mouse_endothelium_projected_pcaloadings_clusters.247
1343	402	0.0005667	0.000184093	Expression	mouse_endothelium	mouse_endothelium_projected_pcaloadings_clusters.249	mouse_endothelium_projected_pcaloadings_clusters.249	Expression: mouse_endothelium_projected_pcaloadings_clusters.249
930	403	0.000566623	0.000106588	Expression	mouse_brain	mouse_brain_diffexprs_genes_clusters.13	mouse_brain_diffexprs_genes_clusters.13	Expression: mouse_brain_diffexprs_genes_clusters.13
930	403	0.000566623	0.000106588	Expression	mouse_brain	mouse_brain_projected_icaloadings.28	mouse_brain_projected_icaloadings.28	Expression: mouse_brain_projected_icaloadings.28
930	403	0.000566623	0.000106588	Expression	mouse_brain	mouse_brain_projected_icaloadings.33	mouse_brain_projected_icaloadings.33	Expression: mouse_brain_projected_icaloadings.33
930	403	0.000566623	0.000106588	Expression	mouse_brain2	mouse_brain2_diffexprs_genes_clusters_pre_def.9	mouse_brain2_diffexprs_genes_clusters_pre_def.9	Expression: mouse_brain2_diffexprs_genes_clusters_pre_def.9
930	403	0.000566623	0.000106588	Expression	mouse_brain2	mouse_brain2_diffexprs_genes_clusters_pre_def.28	mouse_brain2_diffexprs_genes_clusters_pre_def.28	Expression: mouse_brain2_diffexprs_genes_clusters_pre_def.28
930	403	0.000566623	0.000106588	Expression	mouse_brain2	mouse_brain2_projected_pcaloadings_clusters.59	mouse_brain2_projected_pcaloadings_clusters.59	Expression: mouse_brain2_projected_pcaloadings_clusters.59
930	403	0.000566623	0.000106588	Expression	mouse_brain2	mouse_brain2_projected_pcaloadings_clusters.77	mouse_brain2_projected_pcaloadings_clusters.77	Expression: mouse_brain2_projected_pcaloadings_clusters.77
930	403	0.000566623	0.000106588	Expression	mouse_brain4_bnst	mouse_brain4_bnst_projected_pcaloadings_clusters.123	mouse_brain4_bnst_projected_pcaloadings_clusters.123	Expression: mouse_brain4_bnst_projected_pcaloadings_clusters.123
930	403	0.000566623	0.000106588	Expression	mouse_brain4_neurons	mouse_brain4_neurons_projected_pcaloadings_clusters.173	mouse_brain4_neurons_projected_pcaloadings_clusters.173	Expression: mouse_brain4_neurons_projected_pcaloadings_clusters.173
1512	404	0.000564873	0.000146695	Expression	mouse_gastrulation	mouse_gastrulation_projected_pcaloadings_clusters_pre_def.55	mouse_gastrulation_projected_pcaloadings_clusters_pre_def.55	Expression: mouse_gastrulation_projected_pcaloadings_clusters_pre_def.55
1512	404	0.000564873	0.000146695	Expression	mouse_gastrulation	mouse_gastrulation_projected_pcaloadings_clusters_pre_def.59	mouse_gastrulation_projected_pcaloadings_clusters_pre_def.59	Expression: mouse_gastrulation_projected_pcaloadings_clusters_pre_def.59
1512	404	0.000564873	0.000146695	Expression	mouse_gastrulation	mouse_gastrulation_projected_pcaloadings_clusters_pre_def.60	mouse_gastrulation_projected_pcaloadings_clusters_pre_def.60	Expression: mouse_gastrulation_projected_pcaloadings_clusters_pre_def.60
1512	404	0.000564873	0.000146695	Expression	mouse_gutendoderm	mouse_gutendoderm_projected_pcaloadings_clusters.25	mouse_gutendoderm_projected_pcaloadings_clusters.25	Expression: mouse_gutendoderm_projected_pcaloadings_clusters.25
1512	404	0.000564873	0.000146695	Expression	mouse_gutendoderm	mouse_gutendoderm_projected_pcaloadings_clusters_pre_def.14	mouse_gutendoderm_projected_pcaloadings_clusters_pre_def.14	Expression: mouse_gutendoderm_projected_pcaloadings_clusters_pre_def.14
1512	404	0.000564873	0.000146695	Expression	mouse_gutendoderm	mouse_gutendoderm_projected_pcaloadings_clusters_pre_def.105	mouse_gutendoderm_projected_pcaloadings_clusters_pre_def.105	Expression: mouse_gutendoderm_projected_pcaloadings_clusters_pre_def.105
1512	404	0.000564873	0.000146695	Expression	mouse_hemogenicendothelium	mouse_hemogenicendothelium_projected_pcaloadings_clusters.2	mouse_hemogenicendothelium_projected_pcaloadings_clusters.2	Expression: mouse_hemogenicendothelium_projected_pcaloadings_clusters.2
1512	404	0.000564873	0.000146695	Expression	mouse_hemogenicendothelium	mouse_hemogenicendothelium_projected_pcaloadings_clusters.54	mouse_hemogenicendothelium_projected_pcaloadings_clusters.54	Expression: mouse_hemogenicendothelium_projected_pcaloadings_clusters.54
3117	405	0.000564127	0.000527214	Pathway	pathways	pathways.4941	pyrimidine ribonucleoside metabolic process	Pathway: pyrimidine ribonucleoside metabolic process
3117	405	0.000564127	0.000527214	Pathway	pathways	pathways.6963	nucleoside metabolic process	Pathway: nucleoside metabolic process
3117	405	0.000564127	0.000527214	Pathway	pathways	pathways.6966	ribonucleoside metabolic process	Pathway: ribonucleoside metabolic process
680	406	0.000563772	0.000223153	Expression	mouse_adipocyte	mouse_adipocyte_diffexprs_tstat_clusters.2	mouse_adipocyte_diffexprs_tstat_clusters.2	Expression: mouse_adipocyte_diffexprs_tstat_clusters.2
680	406	0.000563772	0.000223153	Expression	mouse_adipocyte	mouse_adipocyte_projected_icaloadings.5	mouse_adipocyte_projected_icaloadings.5	Expression: mouse_adipocyte_projected_icaloadings.5
680	406	0.000563772	0.000223153	Expression	mouse_adipocyte	mouse_adipocyte_projected_icaloadings.9	mouse_adipocyte_projected_icaloadings.9	Expression: mouse_adipocyte_projected_icaloadings.9
680	406	0.000563772	0.000223153	Expression	mouse_adipocyte	mouse_adipocyte_projected_icaloadings.15	mouse_adipocyte_projected_icaloadings.15	Expression: mouse_adipocyte_projected_icaloadings.15
680	406	0.000563772	0.000223153	Expression	mouse_adipocyte	mouse_adipocyte_projected_icaloadings.23	mouse_adipocyte_projected_icaloadings.23	Expression: mouse_adipocyte_projected_icaloadings.23
680	406	0.000563772	0.000223153	Expression	mouse_adipocyte	mouse_adipocyte_projected_icaloadings.45	mouse_adipocyte_projected_icaloadings.45	Expression: mouse_adipocyte_projected_icaloadings.45
680	406	0.000563772	0.000223153	Expression	mouse_adipocyte	mouse_adipocyte_projected_pcaloadings.2	mouse_adipocyte_projected_pcaloadings.2	Expression: mouse_adipocyte_projected_pcaloadings.2
680	406	0.000563772	0.000223153	Expression	mouse_adipocyte	mouse_adipocyte_projected_pcaloadings_clusters.62	mouse_adipocyte_projected_pcaloadings_clusters.62	Expression: mouse_adipocyte_projected_pcaloadings_clusters.62
680	406	0.000563772	0.000223153	Expression	mouse_adipocyte	mouse_adipocyte_projected_pcaloadings_clusters.193	mouse_adipocyte_projected_pcaloadings_clusters.193	Expression: mouse_adipocyte_projected_pcaloadings_clusters.193
1582	407	0.00056093	9.80217e-05	Expression	mouse_hairfollicle	mouse_hairfollicle_average_expression.13	mouse_hairfollicle_average_expression.13	Expression: mouse_hairfollicle_average_expression.13
1582	407	0.00056093	9.80217e-05	Expression	mouse_hairfollicle	mouse_hairfollicle_diffexprs_down_genes_clusters.4	mouse_hairfollicle_diffexprs_down_genes_clusters.4	Expression: mouse_hairfollicle_diffexprs_down_genes_clusters.4
1582	407	0.00056093	9.80217e-05	Expression	mouse_hairfollicle	mouse_hairfollicle_diffexprs_tstat_clusters.4	mouse_hairfollicle_diffexprs_tstat_clusters.4	Expression: mouse_hairfollicle_diffexprs_tstat_clusters.4
1582	407	0.00056093	9.80217e-05	Expression	mouse_hairfollicle	mouse_hairfollicle_projected_icaloadings.3	mouse_hairfollicle_projected_icaloadings.3	Expression: mouse_hairfollicle_projected_icaloadings.3
1582	407	0.00056093	9.80217e-05	Expression	mouse_hairfollicle	mouse_hairfollicle_projected_icaloadings.17	mouse_hairfollicle_projected_icaloadings.17	Expression: mouse_hairfollicle_projected_icaloadings.17
1582	407	0.00056093	9.80217e-05	Expression	mouse_hairfollicle	mouse_hairfollicle_projected_pcaloadings_clusters.121	mouse_hairfollicle_projected_pcaloadings_clusters.121	Expression: mouse_hairfollicle_projected_pcaloadings_clusters.121
1582	407	0.00056093	9.80217e-05	Expression	mouse_multiple2_facs	mouse_multiple2_facs_projected_pcaloadings_clusters_pre_def.573	mouse_multiple2_facs_projected_pcaloadings_clusters_pre_def.573	Expression: mouse_multiple2_facs_projected_pcaloadings_clusters_pre_def.573
1582	407	0.00056093	9.80217e-05	Pathway	pathways	pathways.3332	GO:0045111	Pathway: GO:0045111
1582	407	0.00056093	9.80217e-05	Pathway	pathways	pathways.3452	GO:0005882	Pathway: GO:0005882
1582	407	0.00056093	9.80217e-05	Pathway	pathways	pathways.3581	GO:0045095	Pathway: GO:0045095
1776	408	0.000560265	0.000122921	Expression	human_gut_fib	human_gut_fib_average_expression.12	human_gut_fib_average_expression.12	Expression: human_gut_fib_average_expression.12
1776	408	0.000560265	0.000122921	Expression	human_gut_fib	human_gut_fib_diffexprs_tstat_clusters.3	human_gut_fib_diffexprs_tstat_clusters.3	Expression: human_gut_fib_diffexprs_tstat_clusters.3
1776	408	0.000560265	0.000122921	Expression	human_gut_fib	human_gut_fib_projected_pcaloadings_clusters.111	human_gut_fib_projected_pcaloadings_clusters.111	Expression: human_gut_fib_projected_pcaloadings_clusters.111
1776	408	0.000560265	0.000122921	Expression	human_kidney2	human_kidney2_projected_icaloadings.53	human_kidney2_projected_icaloadings.53	Expression: human_kidney2_projected_icaloadings.53
928	409	0.000560126	0.000114524	Expression	human_brain3_adult	human_brain3_adult_projected_pcaloadings_clusters.3	human_brain3_adult_projected_pcaloadings_clusters.3	Expression: human_brain3_adult_projected_pcaloadings_clusters.3
928	409	0.000560126	0.000114524	Expression	mouse_brain2	mouse_brain2_diffexprs_genes_clusters.21	mouse_brain2_diffexprs_genes_clusters.21	Expression: mouse_brain2_diffexprs_genes_clusters.21
928	409	0.000560126	0.000114524	Expression	mouse_brain2	mouse_brain2_projected_pcaloadings_clusters.16	mouse_brain2_projected_pcaloadings_clusters.16	Expression: mouse_brain2_projected_pcaloadings_clusters.16
928	409	0.000560126	0.000114524	Expression	mouse_brain2	mouse_brain2_projected_pcaloadings_clusters.47	mouse_brain2_projected_pcaloadings_clusters.47	Expression: mouse_brain2_projected_pcaloadings_clusters.47
928	409	0.000560126	0.000114524	Expression	mouse_brain2	mouse_brain2_projected_pcaloadings_clusters_pre_def.4	mouse_brain2_projected_pcaloadings_clusters_pre_def.4	Expression: mouse_brain2_projected_pcaloadings_clusters_pre_def.4
928	409	0.000560126	0.000114524	Expression	mouse_brain2	mouse_brain2_projected_pcaloadings_clusters_pre_def.14	mouse_brain2_projected_pcaloadings_clusters_pre_def.14	Expression: mouse_brain2_projected_pcaloadings_clusters_pre_def.14
928	409	0.000560126	0.000114524	Expression	mouse_brain2	mouse_brain2_projected_pcaloadings_clusters_pre_def.39	mouse_brain2_projected_pcaloadings_clusters_pre_def.39	Expression: mouse_brain2_projected_pcaloadings_clusters_pre_def.39
928	409	0.000560126	0.000114524	Expression	mouse_brain2	mouse_brain2_projected_pcaloadings_clusters_pre_def.173	mouse_brain2_projected_pcaloadings_clusters_pre_def.173	Expression: mouse_brain2_projected_pcaloadings_clusters_pre_def.173
928	409	0.000560126	0.000114524	Expression	mouse_brain2	mouse_brain2_projected_pcaloadings_clusters_pre_def.319	mouse_brain2_projected_pcaloadings_clusters_pre_def.319	Expression: mouse_brain2_projected_pcaloadings_clusters_pre_def.319
928	409	0.000560126	0.000114524	Expression	mouse_brain4_neurons	mouse_brain4_neurons_projected_icaloadings.67	mouse_brain4_neurons_projected_icaloadings.67	Expression: mouse_brain4_neurons_projected_icaloadings.67
928	409	0.000560126	0.000114524	Expression	mouse_multiple2_facs	mouse_multiple2_facs_projected_pcaloadings_clusters.246	mouse_multiple2_facs_projected_pcaloadings_clusters.246	Expression: mouse_multiple2_facs_projected_pcaloadings_clusters.246
1327	410	0.000559661	0.000191834	Expression	mouse_endothelium	mouse_endothelium_diffexprs_genes_clusters.2	mouse_endothelium_diffexprs_genes_clusters.2	Expression: mouse_endothelium_diffexprs_genes_clusters.2
1327	410	0.000559661	0.000191834	Expression	mouse_endothelium	mouse_endothelium_diffexprs_genes_clusters.3	mouse_endothelium_diffexprs_genes_clusters.3	Expression: mouse_endothelium_diffexprs_genes_clusters.3
1327	410	0.000559661	0.000191834	Expression	mouse_endothelium	mouse_endothelium_diffexprs_genes_clusters_pre_def.1	mouse_endothelium_diffexprs_genes_clusters_pre_def.1	Expression: mouse_endothelium_diffexprs_genes_clusters_pre_def.1
1327	410	0.000559661	0.000191834	Expression	mouse_hemogenicendothelium	mouse_hemogenicendothelium_diffexprs_genes_clusters.5	mouse_hemogenicendothelium_diffexprs_genes_clusters.5	Expression: mouse_hemogenicendothelium_diffexprs_genes_clusters.5
1327	410	0.000559661	0.000191834	Expression	mouse_hemogenicendothelium	mouse_hemogenicendothelium_diffexprs_genes_clusters_pre_def.8	mouse_hemogenicendothelium_diffexprs_genes_clusters_pre_def.8	Expression: mouse_hemogenicendothelium_diffexprs_genes_clusters_pre_def.8
2538	411	0.00055718	0.000119511	Expression	human_multiple	human_multiple_diffexprs_down_genes_clusters.2	human_multiple_diffexprs_down_genes_clusters.2	Expression: human_multiple_diffexprs_down_genes_clusters.2
2538	411	0.00055718	0.000119511	Expression	human_multiple	human_multiple_diffexprs_down_genes_clusters.3	human_multiple_diffexprs_down_genes_clusters.3	Expression: human_multiple_diffexprs_down_genes_clusters.3
2538	411	0.00055718	0.000119511	Expression	human_multiple	human_multiple_diffexprs_down_genes_clusters.8	human_multiple_diffexprs_down_genes_clusters.8	Expression: human_multiple_diffexprs_down_genes_clusters.8
2538	411	0.00055718	0.000119511	Expression	human_multiple	human_multiple_diffexprs_down_genes_clusters.10	human_multiple_diffexprs_down_genes_clusters.10	Expression: human_multiple_diffexprs_down_genes_clusters.10
2538	411	0.00055718	0.000119511	Expression	human_multiple	human_multiple_diffexprs_down_genes_clusters.21	human_multiple_diffexprs_down_genes_clusters.21	Expression: human_multiple_diffexprs_down_genes_clusters.21
2538	411	0.00055718	0.000119511	Expression	human_multiple	human_multiple_diffexprs_down_genes_clusters_pre_def.1	human_multiple_diffexprs_down_genes_clusters_pre_def.1	Expression: human_multiple_diffexprs_down_genes_clusters_pre_def.1
2538	411	0.00055718	0.000119511	Expression	human_multiple	human_multiple_diffexprs_down_genes_clusters_pre_def.2	human_multiple_diffexprs_down_genes_clusters_pre_def.2	Expression: human_multiple_diffexprs_down_genes_clusters_pre_def.2
2538	411	0.00055718	0.000119511	Expression	human_multiple	human_multiple_diffexprs_down_genes_clusters_pre_def.3	human_multiple_diffexprs_down_genes_clusters_pre_def.3	Expression: human_multiple_diffexprs_down_genes_clusters_pre_def.3
2538	411	0.00055718	0.000119511	Expression	human_multiple	human_multiple_diffexprs_down_genes_clusters_pre_def.8	human_multiple_diffexprs_down_genes_clusters_pre_def.8	Expression: human_multiple_diffexprs_down_genes_clusters_pre_def.8
2538	411	0.00055718	0.000119511	Expression	human_multiple	human_multiple_diffexprs_down_genes_clusters_pre_def.9	human_multiple_diffexprs_down_genes_clusters_pre_def.9	Expression: human_multiple_diffexprs_down_genes_clusters_pre_def.9
2538	411	0.00055718	0.000119511	Expression	human_multiple	human_multiple_diffexprs_down_genes_clusters_pre_def.11	human_multiple_diffexprs_down_genes_clusters_pre_def.11	Expression: human_multiple_diffexprs_down_genes_clusters_pre_def.11
2538	411	0.00055718	0.000119511	Expression	human_multiple	human_multiple_diffexprs_down_genes_clusters_pre_def.15	human_multiple_diffexprs_down_genes_clusters_pre_def.15	Expression: human_multiple_diffexprs_down_genes_clusters_pre_def.15
2538	411	0.00055718	0.000119511	Expression	human_multiple	human_multiple_diffexprs_down_genes_clusters_pre_def.16	human_multiple_diffexprs_down_genes_clusters_pre_def.16	Expression: human_multiple_diffexprs_down_genes_clusters_pre_def.16
2538	411	0.00055718	0.000119511	Expression	human_multiple	human_multiple_diffexprs_down_genes_clusters_pre_def.20	human_multiple_diffexprs_down_genes_clusters_pre_def.20	Expression: human_multiple_diffexprs_down_genes_clusters_pre_def.20
2538	411	0.00055718	0.000119511	Expression	human_multiple	human_multiple_diffexprs_down_genes_clusters_pre_def.26	human_multiple_diffexprs_down_genes_clusters_pre_def.26	Expression: human_multiple_diffexprs_down_genes_clusters_pre_def.26
2538	411	0.00055718	0.000119511	Expression	human_multiple	human_multiple_diffexprs_down_genes_clusters_pre_def.35	human_multiple_diffexprs_down_genes_clusters_pre_def.35	Expression: human_multiple_diffexprs_down_genes_clusters_pre_def.35
2538	411	0.00055718	0.000119511	Expression	human_multiple	human_multiple_diffexprs_genes_clusters.20	human_multiple_diffexprs_genes_clusters.20	Expression: human_multiple_diffexprs_genes_clusters.20
2538	411	0.00055718	0.000119511	Expression	human_multiple	human_multiple_diffexprs_genes_clusters.30	human_multiple_diffexprs_genes_clusters.30	Expression: human_multiple_diffexprs_genes_clusters.30
2538	411	0.00055718	0.000119511	Expression	human_multiple	human_multiple_diffexprs_genes_clusters_pre_def.43	human_multiple_diffexprs_genes_clusters_pre_def.43	Expression: human_multiple_diffexprs_genes_clusters_pre_def.43
3006	412	0.000557124	0.000382508	Pathway	pathways	pathways.68	increased spleen weight	Pathway: increased spleen weight
3006	412	0.000557124	0.000382508	Pathway	pathways	pathways.180	abnormal megakaryocyte morphology	Pathway: abnormal megakaryocyte morphology
3006	412	0.000557124	0.000382508	Pathway	pathways	pathways.313	decreased erythrocyte cell number	Pathway: decreased erythrocyte cell number
3006	412	0.000557124	0.000382508	Pathway	pathways	pathways.432	macrocytosis	Pathway: macrocytosis
3006	412	0.000557124	0.000382508	Pathway	pathways	pathways.554	increased erythrocyte cell number	Pathway: increased erythrocyte cell number
3006	412	0.000557124	0.000382508	Pathway	pathways	pathways.650	increased hemoglobin content	Pathway: increased hemoglobin content
3006	412	0.000557124	0.000382508	Pathway	pathways	pathways.666	abnormal megakaryocyte differentiation	Pathway: abnormal megakaryocyte differentiation
3006	412	0.000557124	0.000382508	Pathway	pathways	pathways.816	increased hematocrit	Pathway: increased hematocrit
3006	412	0.000557124	0.000382508	Pathway	pathways	pathways.1889	decreased hematocrit	Pathway: decreased hematocrit
3006	412	0.000557124	0.000382508	Pathway	pathways	pathways.2019	thrombocytopenia	Pathway: thrombocytopenia
2293	413	0.00055466	0.000252519	Expression	mouse_development	mouse_development_projected_pcaloadings_clusters.252	mouse_development_projected_pcaloadings_clusters.252	Expression: mouse_development_projected_pcaloadings_clusters.252
2293	413	0.00055466	0.000252519	Expression	mouse_development	mouse_development_projected_pcaloadings_clusters_pre_def.342	mouse_development_projected_pcaloadings_clusters_pre_def.342	Expression: mouse_development_projected_pcaloadings_clusters_pre_def.342
2293	413	0.00055466	0.000252519	Expression	mouse_multiple2_facs	mouse_multiple2_facs_projected_pcaloadings_clusters.263	mouse_multiple2_facs_projected_pcaloadings_clusters.263	Expression: mouse_multiple2_facs_projected_pcaloadings_clusters.263
2187	414	0.000551124	0.00018369	Expression	human_gut_fib	human_gut_fib_average_expression.10	human_gut_fib_average_expression.10	Expression: human_gut_fib_average_expression.10
2187	414	0.000551124	0.00018369	Expression	human_gut_fib	human_gut_fib_projected_icaloadings.17	human_gut_fib_projected_icaloadings.17	Expression: human_gut_fib_projected_icaloadings.17
2187	414	0.000551124	0.00018369	Expression	human_gut_fib	human_gut_fib_projected_pcaloadings_clusters.91	human_gut_fib_projected_pcaloadings_clusters.91	Expression: human_gut_fib_projected_pcaloadings_clusters.91
2187	414	0.000551124	0.00018369	Expression	mouse_multiple2_droplet	mouse_multiple2_droplet_projected_pcaloadings_clusters_pre_def.128	mouse_multiple2_droplet_projected_pcaloadings_clusters_pre_def.128	Expression: mouse_multiple2_droplet_projected_pcaloadings_clusters_pre_def.128
2187	414	0.000551124	0.00018369	Expression	mouse_multiple2_droplet	mouse_multiple2_droplet_projected_pcaloadings_clusters_pre_def.320	mouse_multiple2_droplet_projected_pcaloadings_clusters_pre_def.320	Expression: mouse_multiple2_droplet_projected_pcaloadings_clusters_pre_def.320
2187	414	0.000551124	0.00018369	Expression	mouse_multiple2_droplet	mouse_multiple2_droplet_projected_pcaloadings_clusters_pre_def.484	mouse_multiple2_droplet_projected_pcaloadings_clusters_pre_def.484	Expression: mouse_multiple2_droplet_projected_pcaloadings_clusters_pre_def.484
2187	414	0.000551124	0.00018369	Expression	mouse_multiple2_facs	mouse_multiple2_facs_projected_pcaloadings_clusters_pre_def.256	mouse_multiple2_facs_projected_pcaloadings_clusters_pre_def.256	Expression: mouse_multiple2_facs_projected_pcaloadings_clusters_pre_def.256
1551	415	0.000548908	0.00017098	Expression	human_hippocampus	human_hippocampus_projected_pcaloadings.11	human_hippocampus_projected_pcaloadings.11	Expression: human_hippocampus_projected_pcaloadings.11
1551	415	0.000548908	0.00017098	Expression	mouse_lung	mouse_lung_projected_pcaloadings.45	mouse_lung_projected_pcaloadings.45	Expression: mouse_lung_projected_pcaloadings.45
2349	416	0.000547763	9.92019e-05	Expression	mouse_muscle	mouse_muscle_projected_pcaloadings.4	mouse_muscle_projected_pcaloadings.4	Expression: mouse_muscle_projected_pcaloadings.4
2349	416	0.000547763	9.92019e-05	Expression	mouse_muscle	mouse_muscle_projected_pcaloadings_clusters.37	mouse_muscle_projected_pcaloadings_clusters.37	Expression: mouse_muscle_projected_pcaloadings_clusters.37
2349	416	0.000547763	9.92019e-05	Expression	mouse_muscle2	mouse_muscle2_projected_pcaloadings.4	mouse_muscle2_projected_pcaloadings.4	Expression: mouse_muscle2_projected_pcaloadings.4
2349	416	0.000547763	9.92019e-05	Expression	mouse_muscle2	mouse_muscle2_projected_pcaloadings_clusters.26	mouse_muscle2_projected_pcaloadings_clusters.26	Expression: mouse_muscle2_projected_pcaloadings_clusters.26
924	417	0.000547747	0.000144405	Expression	mouse_brain	mouse_brain_diffexprs_down_genes_clusters.13	mouse_brain_diffexprs_down_genes_clusters.13	Expression: mouse_brain_diffexprs_down_genes_clusters.13
924	417	0.000547747	0.000144405	Expression	mouse_brain	mouse_brain_diffexprs_down_genes_clusters_pre_def.12	mouse_brain_diffexprs_down_genes_clusters_pre_def.12	Expression: mouse_brain_diffexprs_down_genes_clusters_pre_def.12
924	417	0.000547747	0.000144405	Expression	mouse_brain2	mouse_brain2_diffexprs_down_genes_clusters.14	mouse_brain2_diffexprs_down_genes_clusters.14	Expression: mouse_brain2_diffexprs_down_genes_clusters.14
924	417	0.000547747	0.000144405	Expression	mouse_gutendoderm	mouse_gutendoderm_diffexprs_down_genes_clusters_pre_def.8	mouse_gutendoderm_diffexprs_down_genes_clusters_pre_def.8	Expression: mouse_gutendoderm_diffexprs_down_genes_clusters_pre_def.8
924	417	0.000547747	0.000144405	Expression	mouse_gutendoderm	mouse_gutendoderm_diffexprs_down_genes_clusters_pre_def.17	mouse_gutendoderm_diffexprs_down_genes_clusters_pre_def.17	Expression: mouse_gutendoderm_diffexprs_down_genes_clusters_pre_def.17
924	417	0.000547747	0.000144405	Expression	mouse_hemogenicendothelium	mouse_hemogenicendothelium_diffexprs_down_genes_clusters.26	mouse_hemogenicendothelium_diffexprs_down_genes_clusters.26	Expression: mouse_hemogenicendothelium_diffexprs_down_genes_clusters.26
924	417	0.000547747	0.000144405	Expression	mouse_hemogenicendothelium	mouse_hemogenicendothelium_diffexprs_down_genes_clusters_pre_def.19	mouse_hemogenicendothelium_diffexprs_down_genes_clusters_pre_def.19	Expression: mouse_hemogenicendothelium_diffexprs_down_genes_clusters_pre_def.19
924	417	0.000547747	0.000144405	Expression	mouse_multiple	mouse_multiple_diffexprs_down_genes_clusters.25	mouse_multiple_diffexprs_down_genes_clusters.25	Expression: mouse_multiple_diffexprs_down_genes_clusters.25
924	417	0.000547747	0.000144405	Expression	mouse_multiple	mouse_multiple_diffexprs_down_genes_clusters.49	mouse_multiple_diffexprs_down_genes_clusters.49	Expression: mouse_multiple_diffexprs_down_genes_clusters.49
924	417	0.000547747	0.000144405	Expression	mouse_multiple	mouse_multiple_diffexprs_down_genes_clusters.51	mouse_multiple_diffexprs_down_genes_clusters.51	Expression: mouse_multiple_diffexprs_down_genes_clusters.51
924	417	0.000547747	0.000144405	Expression	mouse_multiple	mouse_multiple_diffexprs_down_genes_clusters_pre_def.40	mouse_multiple_diffexprs_down_genes_clusters_pre_def.40	Expression: mouse_multiple_diffexprs_down_genes_clusters_pre_def.40
770	418	0.000546832	0.000229819	Expression	mouse_airway	mouse_airway_diffexprs_genes_clusters.33	mouse_airway_diffexprs_genes_clusters.33	Expression: mouse_airway_diffexprs_genes_clusters.33
770	418	0.000546832	0.000229819	Expression	mouse_development	mouse_development_diffexprs_genes_clusters.13	mouse_development_diffexprs_genes_clusters.13	Expression: mouse_development_diffexprs_genes_clusters.13
770	418	0.000546832	0.000229819	Expression	mouse_development	mouse_development_diffexprs_genes_clusters.14	mouse_development_diffexprs_genes_clusters.14	Expression: mouse_development_diffexprs_genes_clusters.14
770	418	0.000546832	0.000229819	Expression	mouse_development	mouse_development_diffexprs_genes_clusters_pre_def.15	mouse_development_diffexprs_genes_clusters_pre_def.15	Expression: mouse_development_diffexprs_genes_clusters_pre_def.15
770	418	0.000546832	0.000229819	Expression	mouse_development	mouse_development_diffexprs_genes_clusters_pre_def.16	mouse_development_diffexprs_genes_clusters_pre_def.16	Expression: mouse_development_diffexprs_genes_clusters_pre_def.16
770	418	0.000546832	0.000229819	Expression	mouse_development	mouse_development_diffexprs_genes_clusters_pre_def.27	mouse_development_diffexprs_genes_clusters_pre_def.27	Expression: mouse_development_diffexprs_genes_clusters_pre_def.27
770	418	0.000546832	0.000229819	Expression	mouse_digestive_fetal	mouse_digestive_fetal_diffexprs_genes_clusters.24	mouse_digestive_fetal_diffexprs_genes_clusters.24	Expression: mouse_digestive_fetal_diffexprs_genes_clusters.24
770	418	0.000546832	0.000229819	Expression	mouse_gastrulation	mouse_gastrulation_diffexprs_genes_clusters.8	mouse_gastrulation_diffexprs_genes_clusters.8	Expression: mouse_gastrulation_diffexprs_genes_clusters.8
770	418	0.000546832	0.000229819	Expression	mouse_gastrulation	mouse_gastrulation_diffexprs_genes_clusters_pre_def.8	mouse_gastrulation_diffexprs_genes_clusters_pre_def.8	Expression: mouse_gastrulation_diffexprs_genes_clusters_pre_def.8
770	418	0.000546832	0.000229819	Expression	mouse_gastrulation	mouse_gastrulation_diffexprs_genes_clusters_pre_def.13	mouse_gastrulation_diffexprs_genes_clusters_pre_def.13	Expression: mouse_gastrulation_diffexprs_genes_clusters_pre_def.13
770	418	0.000546832	0.000229819	Expression	mouse_gastrulation	mouse_gastrulation_diffexprs_genes_clusters_pre_def.14	mouse_gastrulation_diffexprs_genes_clusters_pre_def.14	Expression: mouse_gastrulation_diffexprs_genes_clusters_pre_def.14
770	418	0.000546832	0.000229819	Expression	mouse_gastrulation	mouse_gastrulation_diffexprs_genes_clusters_pre_def.33	mouse_gastrulation_diffexprs_genes_clusters_pre_def.33	Expression: mouse_gastrulation_diffexprs_genes_clusters_pre_def.33
770	418	0.000546832	0.000229819	Expression	mouse_gutendoderm	mouse_gutendoderm_diffexprs_genes_clusters.23	mouse_gutendoderm_diffexprs_genes_clusters.23	Expression: mouse_gutendoderm_diffexprs_genes_clusters.23
770	418	0.000546832	0.000229819	Expression	mouse_gutendoderm	mouse_gutendoderm_diffexprs_genes_clusters.26	mouse_gutendoderm_diffexprs_genes_clusters.26	Expression: mouse_gutendoderm_diffexprs_genes_clusters.26
770	418	0.000546832	0.000229819	Expression	mouse_gutendoderm	mouse_gutendoderm_diffexprs_genes_clusters.27	mouse_gutendoderm_diffexprs_genes_clusters.27	Expression: mouse_gutendoderm_diffexprs_genes_clusters.27
770	418	0.000546832	0.000229819	Expression	mouse_gutendoderm	mouse_gutendoderm_diffexprs_genes_clusters_pre_def.23	mouse_gutendoderm_diffexprs_genes_clusters_pre_def.23	Expression: mouse_gutendoderm_diffexprs_genes_clusters_pre_def.23
770	418	0.000546832	0.000229819	Expression	mouse_hemogenicendothelium	mouse_hemogenicendothelium_diffexprs_genes_clusters.19	mouse_hemogenicendothelium_diffexprs_genes_clusters.19	Expression: mouse_hemogenicendothelium_diffexprs_genes_clusters.19
2699	419	0.000545916	0.000116209	Expression	mouse_hemogenicendothelium	mouse_hemogenicendothelium_projected_pcaloadings.36	mouse_hemogenicendothelium_projected_pcaloadings.36	Expression: mouse_hemogenicendothelium_projected_pcaloadings.36
2699	419	0.000545916	0.000116209	Pathway	pathways	pathways.5494	RNA 3'-end processing	Pathway: RNA 3'-end processing
187	420	0.000544563	0.0001772	Expression	human_bladder	human_bladder_diffexprs_genes_clusters.12	human_bladder_diffexprs_genes_clusters.12	Expression: human_bladder_diffexprs_genes_clusters.12
187	420	0.000544563	0.0001772	Expression	mouse_airway	mouse_airway_projected_pcaloadings_clusters.22	mouse_airway_projected_pcaloadings_clusters.22	Expression: mouse_airway_projected_pcaloadings_clusters.22
187	420	0.000544563	0.0001772	Expression	mouse_aorta	mouse_aorta_diffexprs_genes_clusters.7	mouse_aorta_diffexprs_genes_clusters.7	Expression: mouse_aorta_diffexprs_genes_clusters.7
187	420	0.000544563	0.0001772	Expression	mouse_aorta	mouse_aorta_diffexprs_genes_clusters.8	mouse_aorta_diffexprs_genes_clusters.8	Expression: mouse_aorta_diffexprs_genes_clusters.8
187	420	0.000544563	0.0001772	Expression	mouse_aorta	mouse_aorta_diffexprs_genes_clusters.9	mouse_aorta_diffexprs_genes_clusters.9	Expression: mouse_aorta_diffexprs_genes_clusters.9
187	420	0.000544563	0.0001772	Expression	mouse_aorta	mouse_aorta_diffexprs_genes_clusters_pre_def.7	mouse_aorta_diffexprs_genes_clusters_pre_def.7	Expression: mouse_aorta_diffexprs_genes_clusters_pre_def.7
187	420	0.000544563	0.0001772	Expression	mouse_digestive_fetal	mouse_digestive_fetal_projected_pcaloadings_clusters.163	mouse_digestive_fetal_projected_pcaloadings_clusters.163	Expression: mouse_digestive_fetal_projected_pcaloadings_clusters.163
187	420	0.000544563	0.0001772	Expression	mouse_digestive_fetal	mouse_digestive_fetal_projected_pcaloadings_clusters.183	mouse_digestive_fetal_projected_pcaloadings_clusters.183	Expression: mouse_digestive_fetal_projected_pcaloadings_clusters.183
187	420	0.000544563	0.0001772	Expression	mouse_hairfollicle	mouse_hairfollicle_average_expression.12	mouse_hairfollicle_average_expression.12	Expression: mouse_hairfollicle_average_expression.12
187	420	0.000544563	0.0001772	Expression	mouse_hairfollicle	mouse_hairfollicle_diffexprs_genes_clusters.16	mouse_hairfollicle_diffexprs_genes_clusters.16	Expression: mouse_hairfollicle_diffexprs_genes_clusters.16
187	420	0.000544563	0.0001772	Expression	mouse_hairfollicle	mouse_hairfollicle_diffexprs_genes_clusters.19	mouse_hairfollicle_diffexprs_genes_clusters.19	Expression: mouse_hairfollicle_diffexprs_genes_clusters.19
187	420	0.000544563	0.0001772	Expression	mouse_hairfollicle	mouse_hairfollicle_diffexprs_tstat_clusters.7	mouse_hairfollicle_diffexprs_tstat_clusters.7	Expression: mouse_hairfollicle_diffexprs_tstat_clusters.7
187	420	0.000544563	0.0001772	Expression	mouse_hairfollicle	mouse_hairfollicle_projected_icaloadings.2	mouse_hairfollicle_projected_icaloadings.2	Expression: mouse_hairfollicle_projected_icaloadings.2
187	420	0.000544563	0.0001772	Expression	mouse_hairfollicle	mouse_hairfollicle_projected_pcaloadings_clusters.108	mouse_hairfollicle_projected_pcaloadings_clusters.108	Expression: mouse_hairfollicle_projected_pcaloadings_clusters.108
187	420	0.000544563	0.0001772	Expression	mouse_hairfollicle	mouse_hairfollicle_projected_pcaloadings_clusters.111	mouse_hairfollicle_projected_pcaloadings_clusters.111	Expression: mouse_hairfollicle_projected_pcaloadings_clusters.111
708	421	0.000543694	8.50488e-05	Expression	mouse_adipocyte	mouse_adipocyte_projected_pcaloadings.36	mouse_adipocyte_projected_pcaloadings.36	Expression: mouse_adipocyte_projected_pcaloadings.36
708	421	0.000543694	8.50488e-05	Expression	mouse_adipocyte	mouse_adipocyte_projected_pcaloadings.54	mouse_adipocyte_projected_pcaloadings.54	Expression: mouse_adipocyte_projected_pcaloadings.54
708	421	0.000543694	8.50488e-05	Expression	mouse_adipocyte	mouse_adipocyte_projected_pcaloadings_clusters.70	mouse_adipocyte_projected_pcaloadings_clusters.70	Expression: mouse_adipocyte_projected_pcaloadings_clusters.70
1157	422	0.000542868	0.000332074	Expression	human_eye	human_eye_projected_pcaloadings.73	human_eye_projected_pcaloadings.73	Expression: human_eye_projected_pcaloadings.73
1157	422	0.000542868	0.000332074	Expression	human_eye	human_eye_projected_pcaloadings_clusters_pre_def.67	human_eye_projected_pcaloadings_clusters_pre_def.67	Expression: human_eye_projected_pcaloadings_clusters_pre_def.67
1157	422	0.000542868	0.000332074	Pathway	pathways	pathways.667	impaired sperm capacitation	Pathway: impaired sperm capacitation
1073	423	0.000542086	0.00020039	Expression	human_brain2	human_brain2_diffexprs_tstat_clusters_pre_def.2	human_brain2_diffexprs_tstat_clusters_pre_def.2	Expression: human_brain2_diffexprs_tstat_clusters_pre_def.2
1073	423	0.000542086	0.00020039	Expression	human_brain2	human_brain2_diffexprs_tstat_clusters_pre_def.6	human_brain2_diffexprs_tstat_clusters_pre_def.6	Expression: human_brain2_diffexprs_tstat_clusters_pre_def.6
1073	423	0.000542086	0.00020039	Expression	human_brain2	human_brain2_diffexprs_tstat_clusters_pre_def.13	human_brain2_diffexprs_tstat_clusters_pre_def.13	Expression: human_brain2_diffexprs_tstat_clusters_pre_def.13
1073	423	0.000542086	0.00020039	Expression	human_brain2	human_brain2_diffexprs_tstat_clusters_pre_def.14	human_brain2_diffexprs_tstat_clusters_pre_def.14	Expression: human_brain2_diffexprs_tstat_clusters_pre_def.14
1073	423	0.000542086	0.00020039	Expression	human_brain2	human_brain2_diffexprs_tstat_clusters_pre_def.19	human_brain2_diffexprs_tstat_clusters_pre_def.19	Expression: human_brain2_diffexprs_tstat_clusters_pre_def.19
1073	423	0.000542086	0.00020039	Expression	mouse_brain4_neurons	mouse_brain4_neurons_projected_icaloadings.50	mouse_brain4_neurons_projected_icaloadings.50	Expression: mouse_brain4_neurons_projected_icaloadings.50
1492	424	0.000542008	0.000114722	Expression	mouse_gastrulation	mouse_gastrulation_projected_pcaloadings_clusters.27	mouse_gastrulation_projected_pcaloadings_clusters.27	Expression: mouse_gastrulation_projected_pcaloadings_clusters.27
1492	424	0.000542008	0.000114722	Expression	mouse_gastrulation	mouse_gastrulation_projected_pcaloadings_clusters.54	mouse_gastrulation_projected_pcaloadings_clusters.54	Expression: mouse_gastrulation_projected_pcaloadings_clusters.54
1492	424	0.000542008	0.000114722	Expression	mouse_gastrulation	mouse_gastrulation_projected_pcaloadings_clusters.107	mouse_gastrulation_projected_pcaloadings_clusters.107	Expression: mouse_gastrulation_projected_pcaloadings_clusters.107
1492	424	0.000542008	0.000114722	Expression	mouse_gastrulation	mouse_gastrulation_projected_pcaloadings_clusters_pre_def.154	mouse_gastrulation_projected_pcaloadings_clusters_pre_def.154	Expression: mouse_gastrulation_projected_pcaloadings_clusters_pre_def.154
1492	424	0.000542008	0.000114722	Expression	mouse_gastrulation	mouse_gastrulation_projected_pcaloadings_clusters_pre_def.175	mouse_gastrulation_projected_pcaloadings_clusters_pre_def.175	Expression: mouse_gastrulation_projected_pcaloadings_clusters_pre_def.175
1492	424	0.000542008	0.000114722	Expression	mouse_gastrulation	mouse_gastrulation_projected_pcaloadings_clusters_pre_def.180	mouse_gastrulation_projected_pcaloadings_clusters_pre_def.180	Expression: mouse_gastrulation_projected_pcaloadings_clusters_pre_def.180
1492	424	0.000542008	0.000114722	Expression	mouse_gastrulation	mouse_gastrulation_projected_pcaloadings_clusters_pre_def.196	mouse_gastrulation_projected_pcaloadings_clusters_pre_def.196	Expression: mouse_gastrulation_projected_pcaloadings_clusters_pre_def.196
1492	424	0.000542008	0.000114722	Expression	mouse_gastrulation	mouse_gastrulation_projected_pcaloadings_clusters_pre_def.325	mouse_gastrulation_projected_pcaloadings_clusters_pre_def.325	Expression: mouse_gastrulation_projected_pcaloadings_clusters_pre_def.325
1492	424	0.000542008	0.000114722	Expression	mouse_islets	mouse_islets_projected_pcaloadings_clusters.19	mouse_islets_projected_pcaloadings_clusters.19	Expression: mouse_islets_projected_pcaloadings_clusters.19
1492	424	0.000542008	0.000114722	Expression	mouse_multiple	mouse_multiple_diffexprs_tstat_clusters_pre_def.36	mouse_multiple_diffexprs_tstat_clusters_pre_def.36	Expression: mouse_multiple_diffexprs_tstat_clusters_pre_def.36
2223	425	0.000541302	9.84482e-05	Expression	human_muscle	human_muscle_average_expression.6	human_muscle_average_expression.6	Expression: human_muscle_average_expression.6
2223	425	0.000541302	9.84482e-05	Expression	human_muscle	human_muscle_diffexprs_tstat_clusters.10	human_muscle_diffexprs_tstat_clusters.10	Expression: human_muscle_diffexprs_tstat_clusters.10
2223	425	0.000541302	9.84482e-05	Expression	human_muscle	human_muscle_projected_icaloadings.1	human_muscle_projected_icaloadings.1	Expression: human_muscle_projected_icaloadings.1
2223	425	0.000541302	9.84482e-05	Expression	human_muscle	human_muscle_projected_icaloadings.21	human_muscle_projected_icaloadings.21	Expression: human_muscle_projected_icaloadings.21
2223	425	0.000541302	9.84482e-05	Expression	human_muscle	human_muscle_projected_icaloadings.23	human_muscle_projected_icaloadings.23	Expression: human_muscle_projected_icaloadings.23
2223	425	0.000541302	9.84482e-05	Expression	human_muscle	human_muscle_projected_pcaloadings.2	human_muscle_projected_pcaloadings.2	Expression: human_muscle_projected_pcaloadings.2
2223	425	0.000541302	9.84482e-05	Expression	human_muscle	human_muscle_projected_pcaloadings_clusters.51	human_muscle_projected_pcaloadings_clusters.51	Expression: human_muscle_projected_pcaloadings_clusters.51
1424	426	0.000540894	0.00018716	Expression	mouse_epithelium	mouse_epithelium_projected_pcaloadings.37	mouse_epithelium_projected_pcaloadings.37	Expression: mouse_epithelium_projected_pcaloadings.37
1424	426	0.000540894	0.00018716	Expression	human_muscle	human_muscle_projected_pcaloadings.46	human_muscle_projected_pcaloadings.46	Expression: human_muscle_projected_pcaloadings.46
1424	426	0.000540894	0.00018716	Expression	human_muscle	human_muscle_projected_pcaloadings_clusters.9	human_muscle_projected_pcaloadings_clusters.9	Expression: human_muscle_projected_pcaloadings_clusters.9
1424	426	0.000540894	0.00018716	Expression	human_placenta	human_placenta_projected_pcaloadings_clusters.15	human_placenta_projected_pcaloadings_clusters.15	Expression: human_placenta_projected_pcaloadings_clusters.15
3036	427	0.000540673	0.000457299	Pathway	pathways	pathways.530	vagina atresia	Pathway: vagina atresia
3036	427	0.000540673	0.000457299	Pathway	pathways	pathways.834	abnormal zygomatic bone morphology	Pathway: abnormal zygomatic bone morphology
3036	427	0.000540673	0.000457299	PPI	ppi	ppi.8365	WNT9A	PPI: WNT9A
1788	428	0.000540672	0.000170015	Expression	human_kidney2	human_kidney2_projected_pcaloadings.68	human_kidney2_projected_pcaloadings.68	Expression: human_kidney2_projected_pcaloadings.68
1788	428	0.000540672	0.000170015	Pathway	pathways	pathways.6781	ribonucleotide biosynthetic process	Pathway: ribonucleotide biosynthetic process
775	429	0.000539879	0.000108736	Expression	mouse_airway	mouse_airway_projected_icaloadings.31	mouse_airway_projected_icaloadings.31	Expression: mouse_airway_projected_icaloadings.31
775	429	0.000539879	0.000108736	Expression	mouse_digestive_fetal	mouse_digestive_fetal_average_expression.7	mouse_digestive_fetal_average_expression.7	Expression: mouse_digestive_fetal_average_expression.7
775	429	0.000539879	0.000108736	Expression	mouse_digestive_fetal	mouse_digestive_fetal_projected_icaloadings.19	mouse_digestive_fetal_projected_icaloadings.19	Expression: mouse_digestive_fetal_projected_icaloadings.19
775	429	0.000539879	0.000108736	Expression	mouse_digestive_fetal	mouse_digestive_fetal_projected_pcaloadings_clusters.61	mouse_digestive_fetal_projected_pcaloadings_clusters.61	Expression: mouse_digestive_fetal_projected_pcaloadings_clusters.61
2484	430	0.000539272	8.87759e-05	Expression	mouse_gutendoderm	mouse_gutendoderm_projected_pcaloadings_clusters.80	mouse_gutendoderm_projected_pcaloadings_clusters.80	Expression: mouse_gutendoderm_projected_pcaloadings_clusters.80
2484	430	0.000539272	8.87759e-05	Expression	mouse_hemogenicendothelium	mouse_hemogenicendothelium_projected_pcaloadings_clusters_pre_def.4	mouse_hemogenicendothelium_projected_pcaloadings_clusters_pre_def.4	Expression: mouse_hemogenicendothelium_projected_pcaloadings_clusters_pre_def.4
2484	430	0.000539272	8.87759e-05	Expression	mouse_hemogenicendothelium	mouse_hemogenicendothelium_projected_pcaloadings_clusters_pre_def.75	mouse_hemogenicendothelium_projected_pcaloadings_clusters_pre_def.75	Expression: mouse_hemogenicendothelium_projected_pcaloadings_clusters_pre_def.75
763	431	0.000538896	0.000105655	Expression	mouse_airway	mouse_airway_diffexprs_down_genes_clusters.6	mouse_airway_diffexprs_down_genes_clusters.6	Expression: mouse_airway_diffexprs_down_genes_clusters.6
763	431	0.000538896	0.000105655	Expression	mouse_airway	mouse_airway_diffexprs_down_genes_clusters.11	mouse_airway_diffexprs_down_genes_clusters.11	Expression: mouse_airway_diffexprs_down_genes_clusters.11
763	431	0.000538896	0.000105655	Expression	mouse_airway	mouse_airway_diffexprs_tstat_clusters.10	mouse_airway_diffexprs_tstat_clusters.10	Expression: mouse_airway_diffexprs_tstat_clusters.10
438	432	0.000538524	0.000153367	Expression	human_tcell	human_tcell_projected_icaloadings.36	human_tcell_projected_icaloadings.36	Expression: human_tcell_projected_icaloadings.36
438	432	0.000538524	0.000153367	Expression	human_colon2	human_colon2_diffexprs_genes_clusters.16	human_colon2_diffexprs_genes_clusters.16	Expression: human_colon2_diffexprs_genes_clusters.16
438	432	0.000538524	0.000153367	Expression	human_colon2	human_colon2_diffexprs_genes_clusters_pre_def.17	human_colon2_diffexprs_genes_clusters_pre_def.17	Expression: human_colon2_diffexprs_genes_clusters_pre_def.17
438	432	0.000538524	0.000153367	Expression	human_colon2	human_colon2_projected_icaloadings.2	human_colon2_projected_icaloadings.2	Expression: human_colon2_projected_icaloadings.2
438	432	0.000538524	0.000153367	Expression	human_colon2	human_colon2_projected_icaloadings.6	human_colon2_projected_icaloadings.6	Expression: human_colon2_projected_icaloadings.6
438	432	0.000538524	0.000153367	Expression	human_colon2	human_colon2_projected_pcaloadings_clusters.131	human_colon2_projected_pcaloadings_clusters.131	Expression: human_colon2_projected_pcaloadings_clusters.131
438	432	0.000538524	0.000153367	Expression	human_colon2	human_colon2_projected_pcaloadings_clusters_pre_def.31	human_colon2_projected_pcaloadings_clusters_pre_def.31	Expression: human_colon2_projected_pcaloadings_clusters_pre_def.31
438	432	0.000538524	0.000153367	Expression	human_coloncancer	human_coloncancer_diffexprs_genes_clusters.2	human_coloncancer_diffexprs_genes_clusters.2	Expression: human_coloncancer_diffexprs_genes_clusters.2
438	432	0.000538524	0.000153367	Expression	human_coloncancer	human_coloncancer_diffexprs_genes_clusters_pre_def.5	human_coloncancer_diffexprs_genes_clusters_pre_def.5	Expression: human_coloncancer_diffexprs_genes_clusters_pre_def.5
438	432	0.000538524	0.000153367	Expression	human_gut_imm	human_gut_imm_diffexprs_genes_clusters.17	human_gut_imm_diffexprs_genes_clusters.17	Expression: human_gut_imm_diffexprs_genes_clusters.17
438	432	0.000538524	0.000153367	Expression	human_gut_imm	human_gut_imm_diffexprs_genes_clusters_pre_def.18	human_gut_imm_diffexprs_genes_clusters_pre_def.18	Expression: human_gut_imm_diffexprs_genes_clusters_pre_def.18
2144	433	0.00053848	0.000158032	Expression	mouse_multiple2_droplet	mouse_multiple2_droplet_projected_pcaloadings_clusters.142	mouse_multiple2_droplet_projected_pcaloadings_clusters.142	Expression: mouse_multiple2_droplet_projected_pcaloadings_clusters.142
2144	433	0.00053848	0.000158032	Expression	mouse_multiple2_facs	mouse_multiple2_facs_projected_pcaloadings_clusters.92	mouse_multiple2_facs_projected_pcaloadings_clusters.92	Expression: mouse_multiple2_facs_projected_pcaloadings_clusters.92
2144	433	0.00053848	0.000158032	Expression	mouse_multiple2_facs	mouse_multiple2_facs_projected_pcaloadings_clusters_pre_def.23	mouse_multiple2_facs_projected_pcaloadings_clusters_pre_def.23	Expression: mouse_multiple2_facs_projected_pcaloadings_clusters_pre_def.23
549	434	0.000537913	0.000343123	Expression	human_brain3_adult	human_brain3_adult_diffexprs_genes_clusters.15	human_brain3_adult_diffexprs_genes_clusters.15	Expression: human_brain3_adult_diffexprs_genes_clusters.15
549	434	0.000537913	0.000343123	Expression	human_brain3_adult	human_brain3_adult_diffexprs_genes_clusters_pre_def.13	human_brain3_adult_diffexprs_genes_clusters_pre_def.13	Expression: human_brain3_adult_diffexprs_genes_clusters_pre_def.13
549	434	0.000537913	0.000343123	Expression	human_brain3_adult	human_brain3_adult_projected_pcaloadings_clusters_pre_def.12	human_brain3_adult_projected_pcaloadings_clusters_pre_def.12	Expression: human_brain3_adult_projected_pcaloadings_clusters_pre_def.12
549	434	0.000537913	0.000343123	Expression	human_brain3_adult	human_brain3_adult_projected_pcaloadings_clusters_pre_def.13	human_brain3_adult_projected_pcaloadings_clusters_pre_def.13	Expression: human_brain3_adult_projected_pcaloadings_clusters_pre_def.13
549	434	0.000537913	0.000343123	Expression	human_brain4	human_brain4_projected_icaloadings.12	human_brain4_projected_icaloadings.12	Expression: human_brain4_projected_icaloadings.12
549	434	0.000537913	0.000343123	Expression	human_brain4	human_brain4_projected_icaloadings.27	human_brain4_projected_icaloadings.27	Expression: human_brain4_projected_icaloadings.27
549	434	0.000537913	0.000343123	Expression	human_brain4	human_brain4_projected_pcaloadings_clusters.51	human_brain4_projected_pcaloadings_clusters.51	Expression: human_brain4_projected_pcaloadings_clusters.51
549	434	0.000537913	0.000343123	Expression	human_brain_cerebellarhem	human_brain_cerebellarhem_diffexprs_genes_clusters.4	human_brain_cerebellarhem_diffexprs_genes_clusters.4	Expression: human_brain_cerebellarhem_diffexprs_genes_clusters.4
549	434	0.000537913	0.000343123	Expression	human_brain_cerebellarhem	human_brain_cerebellarhem_projected_icaloadings.3	human_brain_cerebellarhem_projected_icaloadings.3	Expression: human_brain_cerebellarhem_projected_icaloadings.3
549	434	0.000537913	0.000343123	Expression	human_brain_cerebellarhem	human_brain_cerebellarhem_projected_pcaloadings_clusters.91	human_brain_cerebellarhem_projected_pcaloadings_clusters.91	Expression: human_brain_cerebellarhem_projected_pcaloadings_clusters.91
549	434	0.000537913	0.000343123	Expression	human_brain_frontalcortex	human_brain_frontalcortex_diffexprs_genes_clusters.4	human_brain_frontalcortex_diffexprs_genes_clusters.4	Expression: human_brain_frontalcortex_diffexprs_genes_clusters.4
549	434	0.000537913	0.000343123	Expression	human_brain_frontalcortex	human_brain_frontalcortex_projected_pcaloadings_clusters.59	human_brain_frontalcortex_projected_pcaloadings_clusters.59	Expression: human_brain_frontalcortex_projected_pcaloadings_clusters.59
549	434	0.000537913	0.000343123	Expression	human_brain_frontalcortex	human_brain_frontalcortex_projected_pcaloadings_clusters.127	human_brain_frontalcortex_projected_pcaloadings_clusters.127	Expression: human_brain_frontalcortex_projected_pcaloadings_clusters.127
549	434	0.000537913	0.000343123	Expression	human_brain_visualcortex	human_brain_visualcortex_diffexprs_genes_clusters.15	human_brain_visualcortex_diffexprs_genes_clusters.15	Expression: human_brain_visualcortex_diffexprs_genes_clusters.15
549	434	0.000537913	0.000343123	Expression	human_brain_visualcortex	human_brain_visualcortex_projected_pcaloadings_clusters.122	human_brain_visualcortex_projected_pcaloadings_clusters.122	Expression: human_brain_visualcortex_projected_pcaloadings_clusters.122
549	434	0.000537913	0.000343123	Expression	human_brain_visualcortex	human_brain_visualcortex_projected_pcaloadings_clusters.124	human_brain_visualcortex_projected_pcaloadings_clusters.124	Expression: human_brain_visualcortex_projected_pcaloadings_clusters.124
549	434	0.000537913	0.000343123	Expression	human_brain_visualcortex	human_brain_visualcortex_projected_pcaloadings_clusters.127	human_brain_visualcortex_projected_pcaloadings_clusters.127	Expression: human_brain_visualcortex_projected_pcaloadings_clusters.127
549	434	0.000537913	0.000343123	Expression	mouse_brain2	mouse_brain2_diffexprs_genes_clusters.9	mouse_brain2_diffexprs_genes_clusters.9	Expression: mouse_brain2_diffexprs_genes_clusters.9
549	434	0.000537913	0.000343123	Expression	mouse_brain2	mouse_brain2_diffexprs_genes_clusters_pre_def.12	mouse_brain2_diffexprs_genes_clusters_pre_def.12	Expression: mouse_brain2_diffexprs_genes_clusters_pre_def.12
549	434	0.000537913	0.000343123	Expression	mouse_brain2	mouse_brain2_diffexprs_genes_clusters_pre_def.20	mouse_brain2_diffexprs_genes_clusters_pre_def.20	Expression: mouse_brain2_diffexprs_genes_clusters_pre_def.20
549	434	0.000537913	0.000343123	Expression	mouse_brain2	mouse_brain2_diffexprs_genes_clusters_pre_def.23	mouse_brain2_diffexprs_genes_clusters_pre_def.23	Expression: mouse_brain2_diffexprs_genes_clusters_pre_def.23
549	434	0.000537913	0.000343123	Expression	mouse_brain4_bnst	mouse_brain4_bnst_projected_pcaloadings_clusters.202	mouse_brain4_bnst_projected_pcaloadings_clusters.202	Expression: mouse_brain4_bnst_projected_pcaloadings_clusters.202
549	434	0.000537913	0.000343123	Expression	mouse_brain4_bnst	mouse_brain4_bnst_projected_pcaloadings_clusters.228	mouse_brain4_bnst_projected_pcaloadings_clusters.228	Expression: mouse_brain4_bnst_projected_pcaloadings_clusters.228
549	434	0.000537913	0.000343123	Expression	mouse_brain4_neurons	mouse_brain4_neurons_projected_icaloadings.39	mouse_brain4_neurons_projected_icaloadings.39	Expression: mouse_brain4_neurons_projected_icaloadings.39
549	434	0.000537913	0.000343123	Expression	mouse_brain4_neurons	mouse_brain4_neurons_projected_pcaloadings_clusters.252	mouse_brain4_neurons_projected_pcaloadings_clusters.252	Expression: mouse_brain4_neurons_projected_pcaloadings_clusters.252
549	434	0.000537913	0.000343123	Expression	human_eye	human_eye_projected_pcaloadings_clusters_pre_def.63	human_eye_projected_pcaloadings_clusters_pre_def.63	Expression: human_eye_projected_pcaloadings_clusters_pre_def.63
549	434	0.000537913	0.000343123	Expression	mouse_multiple	mouse_multiple_average_expression.24	mouse_multiple_average_expression.24	Expression: mouse_multiple_average_expression.24
549	434	0.000537913	0.000343123	Expression	mouse_multiple	mouse_multiple_diffexprs_genes_clusters.34	mouse_multiple_diffexprs_genes_clusters.34	Expression: mouse_multiple_diffexprs_genes_clusters.34
549	434	0.000537913	0.000343123	Expression	mouse_multiple	mouse_multiple_diffexprs_genes_clusters_pre_def.27	mouse_multiple_diffexprs_genes_clusters_pre_def.27	Expression: mouse_multiple_diffexprs_genes_clusters_pre_def.27
549	434	0.000537913	0.000343123	Expression	mouse_multiple	mouse_multiple_projected_icaloadings.2	mouse_multiple_projected_icaloadings.2	Expression: mouse_multiple_projected_icaloadings.2
549	434	0.000537913	0.000343123	Expression	mouse_multiple	mouse_multiple_projected_pcaloadings.3	mouse_multiple_projected_pcaloadings.3	Expression: mouse_multiple_projected_pcaloadings.3
549	434	0.000537913	0.000343123	Expression	mouse_multiple	mouse_multiple_projected_pcaloadings_clusters.231	mouse_multiple_projected_pcaloadings_clusters.231	Expression: mouse_multiple_projected_pcaloadings_clusters.231
549	434	0.000537913	0.000343123	Expression	mouse_multiple	mouse_multiple_projected_pcaloadings_clusters_pre_def.331	mouse_multiple_projected_pcaloadings_clusters_pre_def.331	Expression: mouse_multiple_projected_pcaloadings_clusters_pre_def.331
549	434	0.000537913	0.000343123	Expression	human_multiple	human_multiple_projected_pcaloadings_clusters_pre_def.354	human_multiple_projected_pcaloadings_clusters_pre_def.354	Expression: human_multiple_projected_pcaloadings_clusters_pre_def.354
549	434	0.000537913	0.000343123	Expression	human_multiple	human_multiple_projected_pcaloadings_clusters_pre_def.374	human_multiple_projected_pcaloadings_clusters_pre_def.374	Expression: human_multiple_projected_pcaloadings_clusters_pre_def.374
549	434	0.000537913	0.000343123	Expression	human_multiple	human_multiple_projected_pcaloadings_clusters_pre_def.404	human_multiple_projected_pcaloadings_clusters_pre_def.404	Expression: human_multiple_projected_pcaloadings_clusters_pre_def.404
549	434	0.000537913	0.000343123	Expression	mouse_multiple2_droplet	mouse_multiple2_droplet_diffexprs_genes_clusters.25	mouse_multiple2_droplet_diffexprs_genes_clusters.25	Expression: mouse_multiple2_droplet_diffexprs_genes_clusters.25
549	434	0.000537913	0.000343123	Expression	mouse_multiple2_facs	mouse_multiple2_facs_diffexprs_genes_clusters.23	mouse_multiple2_facs_diffexprs_genes_clusters.23	Expression: mouse_multiple2_facs_diffexprs_genes_clusters.23
549	434	0.000537913	0.000343123	Expression	mouse_multiple2_facs	mouse_multiple2_facs_diffexprs_genes_clusters_pre_def.74	mouse_multiple2_facs_diffexprs_genes_clusters_pre_def.74	Expression: mouse_multiple2_facs_diffexprs_genes_clusters_pre_def.74
549	434	0.000537913	0.000343123	Expression	mouse_multiple2_facs	mouse_multiple2_facs_projected_icaloadings.1	mouse_multiple2_facs_projected_icaloadings.1	Expression: mouse_multiple2_facs_projected_icaloadings.1
549	434	0.000537913	0.000343123	Expression	mouse_multiple2_facs	mouse_multiple2_facs_projected_pcaloadings.1	mouse_multiple2_facs_projected_pcaloadings.1	Expression: mouse_multiple2_facs_projected_pcaloadings.1
549	434	0.000537913	0.000343123	Expression	mouse_multiple2_facs	mouse_multiple2_facs_projected_pcaloadings_clusters.332	mouse_multiple2_facs_projected_pcaloadings_clusters.332	Expression: mouse_multiple2_facs_projected_pcaloadings_clusters.332
549	434	0.000537913	0.000343123	Expression	mouse_multiple2_facs	mouse_multiple2_facs_projected_pcaloadings_clusters_pre_def.72	mouse_multiple2_facs_projected_pcaloadings_clusters_pre_def.72	Expression: mouse_multiple2_facs_projected_pcaloadings_clusters_pre_def.72
549	434	0.000537913	0.000343123	Expression	mouse_multiple2_facs	mouse_multiple2_facs_projected_pcaloadings_clusters_pre_def.632	mouse_multiple2_facs_projected_pcaloadings_clusters_pre_def.632	Expression: mouse_multiple2_facs_projected_pcaloadings_clusters_pre_def.632
1510	435	0.000537835	0.000118309	Expression	mouse_gastrulation	mouse_gastrulation_projected_pcaloadings_clusters_pre_def.22	mouse_gastrulation_projected_pcaloadings_clusters_pre_def.22	Expression: mouse_gastrulation_projected_pcaloadings_clusters_pre_def.22
1510	435	0.000537835	0.000118309	Expression	mouse_gastrulation	mouse_gastrulation_projected_pcaloadings_clusters_pre_def.312	mouse_gastrulation_projected_pcaloadings_clusters_pre_def.312	Expression: mouse_gastrulation_projected_pcaloadings_clusters_pre_def.312
3021	436	0.000535452	0.000379113	Pathway	pathways	pathways.222	increased splenocyte proliferation	Pathway: increased splenocyte proliferation
3021	436	0.000535452	0.000379113	Pathway	pathways	pathways.459	lymphoid hyperplasia	Pathway: lymphoid hyperplasia
3021	436	0.000535452	0.000379113	Pathway	pathways	pathways.1160	salivary gland inflammation	Pathway: salivary gland inflammation
114	437	0.00053395	0.000148585	Expression	human_prostate	human_prostate_average_expression.5	human_prostate_average_expression.5	Expression: human_prostate_average_expression.5
114	437	0.00053395	0.000148585	Expression	human_prostate	human_prostate_diffexprs_tstat_clusters.5	human_prostate_diffexprs_tstat_clusters.5	Expression: human_prostate_diffexprs_tstat_clusters.5
114	437	0.00053395	0.000148585	Expression	human_prostate	human_prostate_projected_icaloadings.25	human_prostate_projected_icaloadings.25	Expression: human_prostate_projected_icaloadings.25
114	437	0.00053395	0.000148585	Expression	human_prostate	human_prostate_projected_pcaloadings_clusters.41	human_prostate_projected_pcaloadings_clusters.41	Expression: human_prostate_projected_pcaloadings_clusters.41
114	437	0.00053395	0.000148585	Expression	human_bladder	human_bladder_projected_pcaloadings_clusters.115	human_bladder_projected_pcaloadings_clusters.115	Expression: human_bladder_projected_pcaloadings_clusters.115
960	438	0.000532029	0.000176578	Expression	mouse_brain2	mouse_brain2_projected_pcaloadings.48	mouse_brain2_projected_pcaloadings.48	Expression: mouse_brain2_projected_pcaloadings.48
960	438	0.000532029	0.000176578	Expression	mouse_brain2	mouse_brain2_projected_pcaloadings.64	mouse_brain2_projected_pcaloadings.64	Expression: mouse_brain2_projected_pcaloadings.64
474	439	0.000531259	0.000156743	Expression	human_tcell	human_tcell_projected_pcaloadings_clusters.45	human_tcell_projected_pcaloadings_clusters.45	Expression: human_tcell_projected_pcaloadings_clusters.45
474	439	0.000531259	0.000156743	Expression	mouse_adipocyte	mouse_adipocyte_projected_pcaloadings.55	mouse_adipocyte_projected_pcaloadings.55	Expression: mouse_adipocyte_projected_pcaloadings.55
474	439	0.000531259	0.000156743	Expression	mouse_endothelium	mouse_endothelium_projected_pcaloadings.21	mouse_endothelium_projected_pcaloadings.21	Expression: mouse_endothelium_projected_pcaloadings.21
474	439	0.000531259	0.000156743	Expression	mouse_thymus	mouse_thymus_projected_pcaloadings.17	mouse_thymus_projected_pcaloadings.17	Expression: mouse_thymus_projected_pcaloadings.17
1000	440	0.00053089	8.57265e-05	Expression	mouse_brain2	mouse_brain2_projected_pcaloadings_clusters_pre_def.127	mouse_brain2_projected_pcaloadings_clusters_pre_def.127	Expression: mouse_brain2_projected_pcaloadings_clusters_pre_def.127
1000	440	0.00053089	8.57265e-05	Expression	mouse_development	mouse_development_projected_pcaloadings_clusters_pre_def.47	mouse_development_projected_pcaloadings_clusters_pre_def.47	Expression: mouse_development_projected_pcaloadings_clusters_pre_def.47
2013	441	0.000529727	0.000189705	Expression	mouse_multiple2_bulk	mouse_multiple2_bulk_average_expression.2	mouse_multiple2_bulk_average_expression.2	Expression: mouse_multiple2_bulk_average_expression.2
2013	441	0.000529727	0.000189705	Expression	mouse_multiple2_bulk	mouse_multiple2_bulk_diffexprs_tstat_clusters.11	mouse_multiple2_bulk_diffexprs_tstat_clusters.11	Expression: mouse_multiple2_bulk_diffexprs_tstat_clusters.11
2013	441	0.000529727	0.000189705	Expression	mouse_multiple2_bulk	mouse_multiple2_bulk_projected_icaloadings.16	mouse_multiple2_bulk_projected_icaloadings.16	Expression: mouse_multiple2_bulk_projected_icaloadings.16
2013	441	0.000529727	0.000189705	Expression	mouse_multiple2_bulk	mouse_multiple2_bulk_projected_icaloadings.20	mouse_multiple2_bulk_projected_icaloadings.20	Expression: mouse_multiple2_bulk_projected_icaloadings.20
2013	441	0.000529727	0.000189705	Expression	mouse_multiple2_bulk	mouse_multiple2_bulk_projected_pcaloadings.5	mouse_multiple2_bulk_projected_pcaloadings.5	Expression: mouse_multiple2_bulk_projected_pcaloadings.5
1323	442	0.000527777	0.00018161	Expression	mouse_endothelium	mouse_endothelium_diffexprs_down_genes_clusters.7	mouse_endothelium_diffexprs_down_genes_clusters.7	Expression: mouse_endothelium_diffexprs_down_genes_clusters.7
1323	442	0.000527777	0.00018161	Expression	mouse_endothelium	mouse_endothelium_diffexprs_down_genes_clusters.8	mouse_endothelium_diffexprs_down_genes_clusters.8	Expression: mouse_endothelium_diffexprs_down_genes_clusters.8
1323	442	0.000527777	0.00018161	Expression	mouse_endothelium	mouse_endothelium_diffexprs_down_genes_clusters.11	mouse_endothelium_diffexprs_down_genes_clusters.11	Expression: mouse_endothelium_diffexprs_down_genes_clusters.11
1323	442	0.000527777	0.00018161	Expression	mouse_endothelium	mouse_endothelium_diffexprs_down_genes_clusters.13	mouse_endothelium_diffexprs_down_genes_clusters.13	Expression: mouse_endothelium_diffexprs_down_genes_clusters.13
1323	442	0.000527777	0.00018161	Expression	mouse_endothelium	mouse_endothelium_diffexprs_down_genes_clusters.15	mouse_endothelium_diffexprs_down_genes_clusters.15	Expression: mouse_endothelium_diffexprs_down_genes_clusters.15
1323	442	0.000527777	0.00018161	Expression	mouse_endothelium	mouse_endothelium_diffexprs_down_genes_clusters.17	mouse_endothelium_diffexprs_down_genes_clusters.17	Expression: mouse_endothelium_diffexprs_down_genes_clusters.17
1323	442	0.000527777	0.00018161	Expression	mouse_endothelium	mouse_endothelium_diffexprs_down_genes_clusters.19	mouse_endothelium_diffexprs_down_genes_clusters.19	Expression: mouse_endothelium_diffexprs_down_genes_clusters.19
1323	442	0.000527777	0.00018161	Expression	mouse_endothelium	mouse_endothelium_diffexprs_down_genes_clusters.20	mouse_endothelium_diffexprs_down_genes_clusters.20	Expression: mouse_endothelium_diffexprs_down_genes_clusters.20
1323	442	0.000527777	0.00018161	Expression	mouse_endothelium	mouse_endothelium_diffexprs_down_genes_clusters.23	mouse_endothelium_diffexprs_down_genes_clusters.23	Expression: mouse_endothelium_diffexprs_down_genes_clusters.23
1323	442	0.000527777	0.00018161	Expression	mouse_endothelium	mouse_endothelium_diffexprs_down_genes_clusters.25	mouse_endothelium_diffexprs_down_genes_clusters.25	Expression: mouse_endothelium_diffexprs_down_genes_clusters.25
1323	442	0.000527777	0.00018161	Expression	mouse_endothelium	mouse_endothelium_diffexprs_down_genes_clusters.27	mouse_endothelium_diffexprs_down_genes_clusters.27	Expression: mouse_endothelium_diffexprs_down_genes_clusters.27
1323	442	0.000527777	0.00018161	Expression	mouse_endothelium	mouse_endothelium_diffexprs_down_genes_clusters.28	mouse_endothelium_diffexprs_down_genes_clusters.28	Expression: mouse_endothelium_diffexprs_down_genes_clusters.28
1323	442	0.000527777	0.00018161	Expression	mouse_endothelium	mouse_endothelium_diffexprs_down_genes_clusters.32	mouse_endothelium_diffexprs_down_genes_clusters.32	Expression: mouse_endothelium_diffexprs_down_genes_clusters.32
1323	442	0.000527777	0.00018161	Expression	mouse_endothelium	mouse_endothelium_diffexprs_down_genes_clusters.34	mouse_endothelium_diffexprs_down_genes_clusters.34	Expression: mouse_endothelium_diffexprs_down_genes_clusters.34
1323	442	0.000527777	0.00018161	Expression	mouse_endothelium	mouse_endothelium_diffexprs_down_genes_clusters.36	mouse_endothelium_diffexprs_down_genes_clusters.36	Expression: mouse_endothelium_diffexprs_down_genes_clusters.36
1323	442	0.000527777	0.00018161	Expression	mouse_endothelium	mouse_endothelium_diffexprs_down_genes_clusters.38	mouse_endothelium_diffexprs_down_genes_clusters.38	Expression: mouse_endothelium_diffexprs_down_genes_clusters.38
1323	442	0.000527777	0.00018161	Expression	mouse_endothelium	mouse_endothelium_diffexprs_down_genes_clusters_pre_def.1	mouse_endothelium_diffexprs_down_genes_clusters_pre_def.1	Expression: mouse_endothelium_diffexprs_down_genes_clusters_pre_def.1
1323	442	0.000527777	0.00018161	Expression	mouse_endothelium	mouse_endothelium_diffexprs_down_genes_clusters_pre_def.2	mouse_endothelium_diffexprs_down_genes_clusters_pre_def.2	Expression: mouse_endothelium_diffexprs_down_genes_clusters_pre_def.2
1323	442	0.000527777	0.00018161	Expression	mouse_endothelium	mouse_endothelium_diffexprs_down_genes_clusters_pre_def.5	mouse_endothelium_diffexprs_down_genes_clusters_pre_def.5	Expression: mouse_endothelium_diffexprs_down_genes_clusters_pre_def.5
1323	442	0.000527777	0.00018161	Expression	mouse_endothelium	mouse_endothelium_diffexprs_down_genes_clusters_pre_def.6	mouse_endothelium_diffexprs_down_genes_clusters_pre_def.6	Expression: mouse_endothelium_diffexprs_down_genes_clusters_pre_def.6
1323	442	0.000527777	0.00018161	Expression	mouse_endothelium	mouse_endothelium_diffexprs_down_genes_clusters_pre_def.7	mouse_endothelium_diffexprs_down_genes_clusters_pre_def.7	Expression: mouse_endothelium_diffexprs_down_genes_clusters_pre_def.7
1323	442	0.000527777	0.00018161	Expression	mouse_endothelium	mouse_endothelium_diffexprs_down_genes_clusters_pre_def.9	mouse_endothelium_diffexprs_down_genes_clusters_pre_def.9	Expression: mouse_endothelium_diffexprs_down_genes_clusters_pre_def.9
1323	442	0.000527777	0.00018161	Expression	mouse_endothelium	mouse_endothelium_diffexprs_down_genes_clusters_pre_def.10	mouse_endothelium_diffexprs_down_genes_clusters_pre_def.10	Expression: mouse_endothelium_diffexprs_down_genes_clusters_pre_def.10
1323	442	0.000527777	0.00018161	Expression	mouse_endothelium	mouse_endothelium_diffexprs_genes_clusters.21	mouse_endothelium_diffexprs_genes_clusters.21	Expression: mouse_endothelium_diffexprs_genes_clusters.21
1323	442	0.000527777	0.00018161	Expression	mouse_endothelium	mouse_endothelium_diffexprs_genes_clusters_pre_def.7	mouse_endothelium_diffexprs_genes_clusters_pre_def.7	Expression: mouse_endothelium_diffexprs_genes_clusters_pre_def.7
1323	442	0.000527777	0.00018161	Expression	mouse_endothelium	mouse_endothelium_diffexprs_tstat_clusters.7	mouse_endothelium_diffexprs_tstat_clusters.7	Expression: mouse_endothelium_diffexprs_tstat_clusters.7
1323	442	0.000527777	0.00018161	Expression	mouse_endothelium	mouse_endothelium_diffexprs_tstat_clusters.24	mouse_endothelium_diffexprs_tstat_clusters.24	Expression: mouse_endothelium_diffexprs_tstat_clusters.24
1323	442	0.000527777	0.00018161	Expression	mouse_endothelium	mouse_endothelium_diffexprs_tstat_clusters.30	mouse_endothelium_diffexprs_tstat_clusters.30	Expression: mouse_endothelium_diffexprs_tstat_clusters.30
1323	442	0.000527777	0.00018161	Expression	mouse_endothelium	mouse_endothelium_diffexprs_tstat_clusters.33	mouse_endothelium_diffexprs_tstat_clusters.33	Expression: mouse_endothelium_diffexprs_tstat_clusters.33
1323	442	0.000527777	0.00018161	Expression	mouse_endothelium	mouse_endothelium_diffexprs_tstat_clusters_pre_def.5	mouse_endothelium_diffexprs_tstat_clusters_pre_def.5	Expression: mouse_endothelium_diffexprs_tstat_clusters_pre_def.5
1323	442	0.000527777	0.00018161	Expression	mouse_endothelium	mouse_endothelium_diffexprs_tstat_clusters_pre_def.9	mouse_endothelium_diffexprs_tstat_clusters_pre_def.9	Expression: mouse_endothelium_diffexprs_tstat_clusters_pre_def.9
1323	442	0.000527777	0.00018161	Expression	mouse_endothelium	mouse_endothelium_diffexprs_tstat_clusters_pre_def.10	mouse_endothelium_diffexprs_tstat_clusters_pre_def.10	Expression: mouse_endothelium_diffexprs_tstat_clusters_pre_def.10
2585	443	0.000524204	0.000405134	Expression	human_multiple	human_multiple_projected_pcaloadings_clusters_pre_def.439	human_multiple_projected_pcaloadings_clusters_pre_def.439	Expression: human_multiple_projected_pcaloadings_clusters_pre_def.439
2585	443	0.000524204	0.000405134	PPI	ppi	ppi.5122	OGDHL	PPI: OGDHL
1791	444	0.000522836	0.000183651	Expression	mouse_digestive_fetal	mouse_digestive_fetal_projected_pcaloadings_clusters.17	mouse_digestive_fetal_projected_pcaloadings_clusters.17	Expression: mouse_digestive_fetal_projected_pcaloadings_clusters.17
1791	444	0.000522836	0.000183651	Expression	human_kidney2	human_kidney2_projected_pcaloadings_clusters.40	human_kidney2_projected_pcaloadings_clusters.40	Expression: human_kidney2_projected_pcaloadings_clusters.40
1791	444	0.000522836	0.000183651	Expression	human_lymphnodes	human_lymphnodes_projected_pcaloadings.90	human_lymphnodes_projected_pcaloadings.90	Expression: human_lymphnodes_projected_pcaloadings.90
1330	445	0.000521933	0.000207704	Expression	mouse_endothelium	mouse_endothelium_diffexprs_genes_clusters.7	mouse_endothelium_diffexprs_genes_clusters.7	Expression: mouse_endothelium_diffexprs_genes_clusters.7
1330	445	0.000521933	0.000207704	Expression	mouse_endothelium	mouse_endothelium_projected_icaloadings.34	mouse_endothelium_projected_icaloadings.34	Expression: mouse_endothelium_projected_icaloadings.34
1330	445	0.000521933	0.000207704	Expression	mouse_endothelium	mouse_endothelium_projected_pcaloadings_clusters.291	mouse_endothelium_projected_pcaloadings_clusters.291	Expression: mouse_endothelium_projected_pcaloadings_clusters.291
1330	445	0.000521933	0.000207704	Expression	mouse_hemogenicendothelium	mouse_hemogenicendothelium_projected_pcaloadings_clusters.94	mouse_hemogenicendothelium_projected_pcaloadings_clusters.94	Expression: mouse_hemogenicendothelium_projected_pcaloadings_clusters.94
1330	445	0.000521933	0.000207704	Expression	mouse_hemogenicendothelium	mouse_hemogenicendothelium_projected_pcaloadings_clusters_pre_def.173	mouse_hemogenicendothelium_projected_pcaloadings_clusters_pre_def.173	Expression: mouse_hemogenicendothelium_projected_pcaloadings_clusters_pre_def.173
1818	446	0.000521717	0.00013495	Expression	human_kidney3	human_kidney3_projected_pcaloadings.12	human_kidney3_projected_pcaloadings.12	Expression: human_kidney3_projected_pcaloadings.12
1818	446	0.000521717	0.00013495	Expression	human_kidney3	human_kidney3_projected_pcaloadings_clusters.105	human_kidney3_projected_pcaloadings_clusters.105	Expression: human_kidney3_projected_pcaloadings_clusters.105
385	447	0.000520236	0.000157082	Expression	human_synovialfibroblast	human_synovialfibroblast_projected_pcaloadings.74	human_synovialfibroblast_projected_pcaloadings.74	Expression: human_synovialfibroblast_projected_pcaloadings.74
385	447	0.000520236	0.000157082	Expression	human_gut_imm	human_gut_imm_projected_pcaloadings.68	human_gut_imm_projected_pcaloadings.68	Expression: human_gut_imm_projected_pcaloadings.68
385	447	0.000520236	0.000157082	Expression	human_ileum	human_ileum_projected_pcaloadings.31	human_ileum_projected_pcaloadings.31	Expression: human_ileum_projected_pcaloadings.31
978	448	0.000520122	0.000153541	Expression	mouse_brain2	mouse_brain2_projected_pcaloadings_clusters.64	mouse_brain2_projected_pcaloadings_clusters.64	Expression: mouse_brain2_projected_pcaloadings_clusters.64
978	448	0.000520122	0.000153541	Expression	mouse_brain2	mouse_brain2_projected_pcaloadings_clusters.66	mouse_brain2_projected_pcaloadings_clusters.66	Expression: mouse_brain2_projected_pcaloadings_clusters.66
978	448	0.000520122	0.000153541	Expression	mouse_brain2	mouse_brain2_projected_pcaloadings_clusters.160	mouse_brain2_projected_pcaloadings_clusters.160	Expression: mouse_brain2_projected_pcaloadings_clusters.160
978	448	0.000520122	0.000153541	Expression	mouse_brain2	mouse_brain2_projected_pcaloadings_clusters.170	mouse_brain2_projected_pcaloadings_clusters.170	Expression: mouse_brain2_projected_pcaloadings_clusters.170
978	448	0.000520122	0.000153541	Expression	mouse_brain2	mouse_brain2_projected_pcaloadings_clusters_pre_def.117	mouse_brain2_projected_pcaloadings_clusters_pre_def.117	Expression: mouse_brain2_projected_pcaloadings_clusters_pre_def.117
978	448	0.000520122	0.000153541	Expression	mouse_brain2	mouse_brain2_projected_pcaloadings_clusters_pre_def.126	mouse_brain2_projected_pcaloadings_clusters_pre_def.126	Expression: mouse_brain2_projected_pcaloadings_clusters_pre_def.126
978	448	0.000520122	0.000153541	Expression	mouse_brain2	mouse_brain2_projected_pcaloadings_clusters_pre_def.437	mouse_brain2_projected_pcaloadings_clusters_pre_def.437	Expression: mouse_brain2_projected_pcaloadings_clusters_pre_def.437
978	448	0.000520122	0.000153541	Expression	mouse_brain2	mouse_brain2_projected_pcaloadings_clusters_pre_def.455	mouse_brain2_projected_pcaloadings_clusters_pre_def.455	Expression: mouse_brain2_projected_pcaloadings_clusters_pre_def.455
1922	449	0.000520116	0.000139098	Expression	human_coloncancer	human_coloncancer_projected_pcaloadings_clusters_pre_def.282	human_coloncancer_projected_pcaloadings_clusters_pre_def.282	Expression: human_coloncancer_projected_pcaloadings_clusters_pre_def.282
1922	449	0.000520116	0.000139098	Expression	human_lung	human_lung_projected_icaloadings.50	human_lung_projected_icaloadings.50	Expression: human_lung_projected_icaloadings.50
1922	449	0.000520116	0.000139098	Expression	human_lung	human_lung_projected_pcaloadings.11	human_lung_projected_pcaloadings.11	Expression: human_lung_projected_pcaloadings.11
1922	449	0.000520116	0.000139098	Expression	human_lung	human_lung_projected_pcaloadings_clusters.90	human_lung_projected_pcaloadings_clusters.90	Expression: human_lung_projected_pcaloadings_clusters.90
1922	449	0.000520116	0.000139098	Expression	human_lung	human_lung_projected_pcaloadings_clusters_pre_def.50	human_lung_projected_pcaloadings_clusters_pre_def.50	Expression: human_lung_projected_pcaloadings_clusters_pre_def.50
1922	449	0.000520116	0.000139098	Expression	human_lung	human_lung_projected_pcaloadings_clusters_pre_def.174	human_lung_projected_pcaloadings_clusters_pre_def.174	Expression: human_lung_projected_pcaloadings_clusters_pre_def.174
1922	449	0.000520116	0.000139098	Expression	human_monocytes	human_monocytes_projected_pcaloadings.15	human_monocytes_projected_pcaloadings.15	Expression: human_monocytes_projected_pcaloadings.15
1209	450	0.000519488	9.38312e-05	Expression	human_fetalblood	human_fetalblood_diffexprs_tstat_clusters_pre_def.11	human_fetalblood_diffexprs_tstat_clusters_pre_def.11	Expression: human_fetalblood_diffexprs_tstat_clusters_pre_def.11
1209	450	0.000519488	9.38312e-05	Expression	human_fetalblood	human_fetalblood_diffexprs_tstat_clusters_pre_def.22	human_fetalblood_diffexprs_tstat_clusters_pre_def.22	Expression: human_fetalblood_diffexprs_tstat_clusters_pre_def.22
1209	450	0.000519488	9.38312e-05	Expression	human_fetalblood	human_fetalblood_diffexprs_tstat_clusters_pre_def.33	human_fetalblood_diffexprs_tstat_clusters_pre_def.33	Expression: human_fetalblood_diffexprs_tstat_clusters_pre_def.33
1209	450	0.000519488	9.38312e-05	Expression	human_kidney2	human_kidney2_diffexprs_tstat_clusters.17	human_kidney2_diffexprs_tstat_clusters.17	Expression: human_kidney2_diffexprs_tstat_clusters.17
1810	451	0.000519158	0.000184423	Expression	human_kidney3	human_kidney3_average_expression.13	human_kidney3_average_expression.13	Expression: human_kidney3_average_expression.13
1810	451	0.000519158	0.000184423	Expression	human_kidney3	human_kidney3_diffexprs_tstat_clusters.2	human_kidney3_diffexprs_tstat_clusters.2	Expression: human_kidney3_diffexprs_tstat_clusters.2
1810	451	0.000519158	0.000184423	Expression	human_kidney3	human_kidney3_projected_pcaloadings_clusters.121	human_kidney3_projected_pcaloadings_clusters.121	Expression: human_kidney3_projected_pcaloadings_clusters.121
1810	451	0.000519158	0.000184423	Expression	human_liver	human_liver_average_expression.6	human_liver_average_expression.6	Expression: human_liver_average_expression.6
1810	451	0.000519158	0.000184423	Expression	human_liver	human_liver_diffexprs_genes_clusters.3	human_liver_diffexprs_genes_clusters.3	Expression: human_liver_diffexprs_genes_clusters.3
1810	451	0.000519158	0.000184423	Expression	human_liver	human_liver_diffexprs_tstat_clusters.4	human_liver_diffexprs_tstat_clusters.4	Expression: human_liver_diffexprs_tstat_clusters.4
1810	451	0.000519158	0.000184423	Expression	human_liver	human_liver_projected_icaloadings.4	human_liver_projected_icaloadings.4	Expression: human_liver_projected_icaloadings.4
1810	451	0.000519158	0.000184423	Expression	human_liver	human_liver_projected_icaloadings.8	human_liver_projected_icaloadings.8	Expression: human_liver_projected_icaloadings.8
1810	451	0.000519158	0.000184423	Expression	human_liver	human_liver_projected_icaloadings.10	human_liver_projected_icaloadings.10	Expression: human_liver_projected_icaloadings.10
1810	451	0.000519158	0.000184423	Expression	human_liver	human_liver_projected_icaloadings.17	human_liver_projected_icaloadings.17	Expression: human_liver_projected_icaloadings.17
1810	451	0.000519158	0.000184423	Expression	human_liver	human_liver_projected_icaloadings.24	human_liver_projected_icaloadings.24	Expression: human_liver_projected_icaloadings.24
1810	451	0.000519158	0.000184423	Expression	human_liver	human_liver_projected_pcaloadings_clusters.51	human_liver_projected_pcaloadings_clusters.51	Expression: human_liver_projected_pcaloadings_clusters.51
1882	452	0.000518621	0.000124756	Expression	Franke	Franke.18	A03.556.249.249.209.Cecum	Expression: A03.556.249.249.209.Cecum
1882	452	0.000518621	0.000124756	Expression	Franke	Franke.89	A03.734.Pancreas	Expression: A03.734.Pancreas
1882	452	0.000518621	0.000124756	Expression	Franke	Franke.100	A03.556.875.875.Stomach	Expression: A03.556.875.875.Stomach
1882	452	0.000518621	0.000124756	Expression	Franke	Franke.134	A03.556.875.Upper.Gastrointestinal.Tract	Expression: A03.556.875.Upper.Gastrointestinal.Tract
1882	452	0.000518621	0.000124756	Expression	human_liver	human_liver_projected_icaloadings.49	human_liver_projected_icaloadings.49	Expression: human_liver_projected_icaloadings.49
958	453	0.000517997	0.000159476	Expression	mouse_brain2	mouse_brain2_projected_pcaloadings.38	mouse_brain2_projected_pcaloadings.38	Expression: mouse_brain2_projected_pcaloadings.38
958	453	0.000517997	0.000159476	Expression	mouse_brain2	mouse_brain2_projected_pcaloadings.51	mouse_brain2_projected_pcaloadings.51	Expression: mouse_brain2_projected_pcaloadings.51
958	453	0.000517997	0.000159476	Expression	mouse_development	mouse_development_projected_icaloadings.50	mouse_development_projected_icaloadings.50	Expression: mouse_development_projected_icaloadings.50
958	453	0.000517997	0.000159476	Expression	mouse_development	mouse_development_projected_pcaloadings.28	mouse_development_projected_pcaloadings.28	Expression: mouse_development_projected_pcaloadings.28
1407	454	0.000516449	0.000126263	Expression	mouse_epithelium	mouse_epithelium_diffexprs_tstat_clusters.6	mouse_epithelium_diffexprs_tstat_clusters.6	Expression: mouse_epithelium_diffexprs_tstat_clusters.6
1407	454	0.000516449	0.000126263	Expression	mouse_multiple2_droplet	mouse_multiple2_droplet_diffexprs_tstat_clusters_pre_def.17	mouse_multiple2_droplet_diffexprs_tstat_clusters_pre_def.17	Expression: mouse_multiple2_droplet_diffexprs_tstat_clusters_pre_def.17
1407	454	0.000516449	0.000126263	Expression	mouse_multiple2_droplet	mouse_multiple2_droplet_diffexprs_tstat_clusters_pre_def.88	mouse_multiple2_droplet_diffexprs_tstat_clusters_pre_def.88	Expression: mouse_multiple2_droplet_diffexprs_tstat_clusters_pre_def.88
1407	454	0.000516449	0.000126263	Expression	mouse_multiple2_facs	mouse_multiple2_facs_diffexprs_tstat_clusters_pre_def.44	mouse_multiple2_facs_diffexprs_tstat_clusters_pre_def.44	Expression: mouse_multiple2_facs_diffexprs_tstat_clusters_pre_def.44
1407	454	0.000516449	0.000126263	Expression	mouse_multiple2_facs	mouse_multiple2_facs_diffexprs_tstat_clusters_pre_def.45	mouse_multiple2_facs_diffexprs_tstat_clusters_pre_def.45	Expression: mouse_multiple2_facs_diffexprs_tstat_clusters_pre_def.45
1407	454	0.000516449	0.000126263	Expression	mouse_multiple2_facs	mouse_multiple2_facs_diffexprs_tstat_clusters_pre_def.66	mouse_multiple2_facs_diffexprs_tstat_clusters_pre_def.66	Expression: mouse_multiple2_facs_diffexprs_tstat_clusters_pre_def.66
1407	454	0.000516449	0.000126263	Expression	mouse_multiple2_facs	mouse_multiple2_facs_diffexprs_tstat_clusters_pre_def.75	mouse_multiple2_facs_diffexprs_tstat_clusters_pre_def.75	Expression: mouse_multiple2_facs_diffexprs_tstat_clusters_pre_def.75
1407	454	0.000516449	0.000126263	Expression	mouse_multiple2_facs	mouse_multiple2_facs_diffexprs_tstat_clusters_pre_def.109	mouse_multiple2_facs_diffexprs_tstat_clusters_pre_def.109	Expression: mouse_multiple2_facs_diffexprs_tstat_clusters_pre_def.109
1407	454	0.000516449	0.000126263	Expression	mouse_nerve	mouse_nerve_diffexprs_tstat_clusters_pre_def.6	mouse_nerve_diffexprs_tstat_clusters_pre_def.6	Expression: mouse_nerve_diffexprs_tstat_clusters_pre_def.6
1407	454	0.000516449	0.000126263	Expression	mouse_vagina	mouse_vagina_diffexprs_down_genes_clusters.9	mouse_vagina_diffexprs_down_genes_clusters.9	Expression: mouse_vagina_diffexprs_down_genes_clusters.9
1407	454	0.000516449	0.000126263	Expression	mouse_vagina	mouse_vagina_diffexprs_tstat_clusters.7	mouse_vagina_diffexprs_tstat_clusters.7	Expression: mouse_vagina_diffexprs_tstat_clusters.7
2616	455	0.000516449	0.00012079	Expression	mouse_heart_control	mouse_heart_control_projected_pcaloadings_clusters.94	mouse_heart_control_projected_pcaloadings_clusters.94	Expression: mouse_heart_control_projected_pcaloadings_clusters.94
2616	455	0.000516449	0.00012079	Expression	mouse_heart_control	mouse_heart_control_projected_pcaloadings_clusters.114	mouse_heart_control_projected_pcaloadings_clusters.114	Expression: mouse_heart_control_projected_pcaloadings_clusters.114
2616	455	0.000516449	0.00012079	Expression	mouse_heart_control	mouse_heart_control_projected_pcaloadings_clusters.139	mouse_heart_control_projected_pcaloadings_clusters.139	Expression: mouse_heart_control_projected_pcaloadings_clusters.139
2616	455	0.000516449	0.00012079	Expression	mouse_heart_ko	mouse_heart_ko_projected_pcaloadings_clusters.54	mouse_heart_ko_projected_pcaloadings_clusters.54	Expression: mouse_heart_ko_projected_pcaloadings_clusters.54
2616	455	0.000516449	0.00012079	Expression	mouse_heart_ko	mouse_heart_ko_projected_pcaloadings_clusters.59	mouse_heart_ko_projected_pcaloadings_clusters.59	Expression: mouse_heart_ko_projected_pcaloadings_clusters.59
2616	455	0.000516449	0.00012079	Expression	mouse_heart_ko	mouse_heart_ko_projected_pcaloadings_clusters.73	mouse_heart_ko_projected_pcaloadings_clusters.73	Expression: mouse_heart_ko_projected_pcaloadings_clusters.73
2616	455	0.000516449	0.00012079	Expression	mouse_heart_ko	mouse_heart_ko_projected_pcaloadings_clusters.85	mouse_heart_ko_projected_pcaloadings_clusters.85	Expression: mouse_heart_ko_projected_pcaloadings_clusters.85
255	456	0.000515936	0.00022703	Expression	human_bonemarrow	human_bonemarrow_diffexprs_down_genes_clusters.7	human_bonemarrow_diffexprs_down_genes_clusters.7	Expression: human_bonemarrow_diffexprs_down_genes_clusters.7
255	456	0.000515936	0.00022703	Expression	human_bonemarrow	human_bonemarrow_diffexprs_tstat_clusters.15	human_bonemarrow_diffexprs_tstat_clusters.15	Expression: human_bonemarrow_diffexprs_tstat_clusters.15
255	456	0.000515936	0.00022703	Expression	human_coloncancer	human_coloncancer_diffexprs_tstat_clusters.11	human_coloncancer_diffexprs_tstat_clusters.11	Expression: human_coloncancer_diffexprs_tstat_clusters.11
255	456	0.000515936	0.00022703	Expression	human_coloncancer	human_coloncancer_diffexprs_tstat_clusters_pre_def.8	human_coloncancer_diffexprs_tstat_clusters_pre_def.8	Expression: human_coloncancer_diffexprs_tstat_clusters_pre_def.8
255	456	0.000515936	0.00022703	Expression	human_immune	human_immune_diffexprs_tstat_clusters.39	human_immune_diffexprs_tstat_clusters.39	Expression: human_immune_diffexprs_tstat_clusters.39
255	456	0.000515936	0.00022703	Expression	human_monocytes	human_monocytes_average_expression.6	human_monocytes_average_expression.6	Expression: human_monocytes_average_expression.6
255	456	0.000515936	0.00022703	Expression	human_monocytes	human_monocytes_diffexprs_genes_clusters.3	human_monocytes_diffexprs_genes_clusters.3	Expression: human_monocytes_diffexprs_genes_clusters.3
255	456	0.000515936	0.00022703	Expression	human_monocytes	human_monocytes_diffexprs_genes_clusters.4	human_monocytes_diffexprs_genes_clusters.4	Expression: human_monocytes_diffexprs_genes_clusters.4
255	456	0.000515936	0.00022703	Expression	human_monocytes	human_monocytes_diffexprs_genes_clusters_pre_def.3	human_monocytes_diffexprs_genes_clusters_pre_def.3	Expression: human_monocytes_diffexprs_genes_clusters_pre_def.3
255	456	0.000515936	0.00022703	Expression	human_monocytes	human_monocytes_diffexprs_genes_clusters_pre_def.4	human_monocytes_diffexprs_genes_clusters_pre_def.4	Expression: human_monocytes_diffexprs_genes_clusters_pre_def.4
255	456	0.000515936	0.00022703	Expression	human_monocytes	human_monocytes_diffexprs_tstat_clusters.7	human_monocytes_diffexprs_tstat_clusters.7	Expression: human_monocytes_diffexprs_tstat_clusters.7
255	456	0.000515936	0.00022703	Expression	human_monocytes	human_monocytes_diffexprs_tstat_clusters_pre_def.6	human_monocytes_diffexprs_tstat_clusters_pre_def.6	Expression: human_monocytes_diffexprs_tstat_clusters_pre_def.6
255	456	0.000515936	0.00022703	Expression	human_monocytes	human_monocytes_projected_icaloadings.20	human_monocytes_projected_icaloadings.20	Expression: human_monocytes_projected_icaloadings.20
255	456	0.000515936	0.00022703	Expression	human_monocytes	human_monocytes_projected_pcaloadings_clusters_pre_def.41	human_monocytes_projected_pcaloadings_clusters_pre_def.41	Expression: human_monocytes_projected_pcaloadings_clusters_pre_def.41
2942	457	0.00051585	0.00034172	Expression	mouse_development	mouse_development_projected_pcaloadings_clusters.47	mouse_development_projected_pcaloadings_clusters.47	Expression: mouse_development_projected_pcaloadings_clusters.47
2942	457	0.00051585	0.00034172	Expression	mouse_development	mouse_development_projected_pcaloadings_clusters_pre_def.157	mouse_development_projected_pcaloadings_clusters_pre_def.157	Expression: mouse_development_projected_pcaloadings_clusters_pre_def.157
1161	458	0.000515615	0.000179351	Expression	human_brain3_adult	human_brain3_adult_projected_pcaloadings_clusters.258	human_brain3_adult_projected_pcaloadings_clusters.258	Expression: human_brain3_adult_projected_pcaloadings_clusters.258
1161	458	0.000515615	0.000179351	Expression	human_eye	human_eye_projected_pcaloadings.92	human_eye_projected_pcaloadings.92	Expression: human_eye_projected_pcaloadings.92
538	459	0.000514225	0.000169154	Expression	human_brain2	human_brain2_projected_icaloadings.37	human_brain2_projected_icaloadings.37	Expression: human_brain2_projected_icaloadings.37
538	459	0.000514225	0.000169154	Expression	human_brain4	human_brain4_average_expression.8	human_brain4_average_expression.8	Expression: human_brain4_average_expression.8
538	459	0.000514225	0.000169154	Expression	human_brain4	human_brain4_diffexprs_down_genes_clusters.7	human_brain4_diffexprs_down_genes_clusters.7	Expression: human_brain4_diffexprs_down_genes_clusters.7
538	459	0.000514225	0.000169154	Expression	human_brain4	human_brain4_diffexprs_tstat_clusters.4	human_brain4_diffexprs_tstat_clusters.4	Expression: human_brain4_diffexprs_tstat_clusters.4
538	459	0.000514225	0.000169154	Expression	human_brain4	human_brain4_projected_icaloadings.9	human_brain4_projected_icaloadings.9	Expression: human_brain4_projected_icaloadings.9
538	459	0.000514225	0.000169154	Expression	human_brain4	human_brain4_projected_pcaloadings_clusters.71	human_brain4_projected_pcaloadings_clusters.71	Expression: human_brain4_projected_pcaloadings_clusters.71
538	459	0.000514225	0.000169154	Expression	mouse_brain	mouse_brain_average_expression.3	mouse_brain_average_expression.3	Expression: mouse_brain_average_expression.3
538	459	0.000514225	0.000169154	Expression	mouse_brain	mouse_brain_projected_pcaloadings.2	mouse_brain_projected_pcaloadings.2	Expression: mouse_brain_projected_pcaloadings.2
538	459	0.000514225	0.000169154	Expression	human_multiple	human_multiple_projected_pcaloadings_clusters_pre_def.113	human_multiple_projected_pcaloadings_clusters_pre_def.113	Expression: human_multiple_projected_pcaloadings_clusters_pre_def.113
538	459	0.000514225	0.000169154	Expression	human_multiple	human_multiple_projected_pcaloadings_clusters_pre_def.344	human_multiple_projected_pcaloadings_clusters_pre_def.344	Expression: human_multiple_projected_pcaloadings_clusters_pre_def.344
538	459	0.000514225	0.000169154	Expression	human_multiple	human_multiple_projected_pcaloadings_clusters_pre_def.363	human_multiple_projected_pcaloadings_clusters_pre_def.363	Expression: human_multiple_projected_pcaloadings_clusters_pre_def.363
538	459	0.000514225	0.000169154	Expression	human_multiple	human_multiple_projected_pcaloadings_clusters_pre_def.383	human_multiple_projected_pcaloadings_clusters_pre_def.383	Expression: human_multiple_projected_pcaloadings_clusters_pre_def.383
538	459	0.000514225	0.000169154	Expression	human_multiple	human_multiple_projected_pcaloadings_clusters_pre_def.453	human_multiple_projected_pcaloadings_clusters_pre_def.453	Expression: human_multiple_projected_pcaloadings_clusters_pre_def.453
807	460	0.000513915	0.000135779	Expression	mouse_airway	mouse_airway_projected_pcaloadings.81	mouse_airway_projected_pcaloadings.81	Expression: mouse_airway_projected_pcaloadings.81
807	460	0.000513915	0.000135779	Expression	human_kidney2	human_kidney2_projected_pcaloadings.54	human_kidney2_projected_pcaloadings.54	Expression: human_kidney2_projected_pcaloadings.54
807	460	0.000513915	0.000135779	Expression	mouse_lung	mouse_lung_projected_pcaloadings_clusters.26	mouse_lung_projected_pcaloadings_clusters.26	Expression: mouse_lung_projected_pcaloadings_clusters.26
807	460	0.000513915	0.000135779	Expression	human_nk	human_nk_projected_pcaloadings.35	human_nk_projected_pcaloadings.35	Expression: human_nk_projected_pcaloadings.35
807	460	0.000513915	0.000135779	Expression	human_pancreas	human_pancreas_projected_pcaloadings.80	human_pancreas_projected_pcaloadings.80	Expression: human_pancreas_projected_pcaloadings.80
2433	461	0.000513179	0.000120741	Expression	human_brain2	human_brain2_diffexprs_down_genes_clusters.10	human_brain2_diffexprs_down_genes_clusters.10	Expression: human_brain2_diffexprs_down_genes_clusters.10
2433	461	0.000513179	0.000120741	Expression	human_brain2	human_brain2_diffexprs_down_genes_clusters.11	human_brain2_diffexprs_down_genes_clusters.11	Expression: human_brain2_diffexprs_down_genes_clusters.11
2433	461	0.000513179	0.000120741	Expression	human_brain2	human_brain2_diffexprs_down_genes_clusters.18	human_brain2_diffexprs_down_genes_clusters.18	Expression: human_brain2_diffexprs_down_genes_clusters.18
2433	461	0.000513179	0.000120741	Expression	human_brain2	human_brain2_diffexprs_down_genes_clusters.19	human_brain2_diffexprs_down_genes_clusters.19	Expression: human_brain2_diffexprs_down_genes_clusters.19
2433	461	0.000513179	0.000120741	Expression	human_brain2	human_brain2_diffexprs_down_genes_clusters.21	human_brain2_diffexprs_down_genes_clusters.21	Expression: human_brain2_diffexprs_down_genes_clusters.21
2433	461	0.000513179	0.000120741	Expression	human_brain2	human_brain2_diffexprs_down_genes_clusters_pre_def.11	human_brain2_diffexprs_down_genes_clusters_pre_def.11	Expression: human_brain2_diffexprs_down_genes_clusters_pre_def.11
2433	461	0.000513179	0.000120741	Expression	human_brain2	human_brain2_diffexprs_down_genes_clusters_pre_def.13	human_brain2_diffexprs_down_genes_clusters_pre_def.13	Expression: human_brain2_diffexprs_down_genes_clusters_pre_def.13
2433	461	0.000513179	0.000120741	Expression	human_brain2	human_brain2_diffexprs_down_genes_clusters_pre_def.23	human_brain2_diffexprs_down_genes_clusters_pre_def.23	Expression: human_brain2_diffexprs_down_genes_clusters_pre_def.23
2433	461	0.000513179	0.000120741	Expression	human_brain2	human_brain2_diffexprs_down_genes_clusters_pre_def.25	human_brain2_diffexprs_down_genes_clusters_pre_def.25	Expression: human_brain2_diffexprs_down_genes_clusters_pre_def.25
3110	462	0.00051296	0.000282254	Pathway	pathways	pathways.4472	REACTOME_FACTORS_INVOLVED_IN_MEGAKARYOCYTE_DEVELOPMENT_AND_PLATELET_PRODUCTION	Pathway: REACTOME_FACTORS_INVOLVED_IN_MEGAKARYOCYTE_DEVELOPMENT_AND_PLATELET_PRODUCTION
3110	462	0.00051296	0.000282254	Pathway	pathways	pathways.4989	regulation of proteasomal ubiquitin-dependent protein catabolic process	Pathway: regulation of proteasomal ubiquitin-dependent protein catabolic process
3110	462	0.00051296	0.000282254	Pathway	pathways	pathways.5167	regulation of cell aging	Pathway: regulation of cell aging
3110	462	0.00051296	0.000282254	Pathway	pathways	pathways.6364	regulation of proteasomal protein catabolic process	Pathway: regulation of proteasomal protein catabolic process
3110	462	0.00051296	0.000282254	Pathway	pathways	pathways.6458	regulation	Pathway: regulation
3110	462	0.00051296	0.000282254	Pathway	pathways	pathways.6497	negative regulation of cyclin-dependent protein serine/threonine kinase activity	Pathway: negative regulation of cyclin-dependent protein serine/threonine kinase activity
3110	462	0.00051296	0.000282254	Pathway	pathways	pathways.6527	negative	Pathway: negative
3110	462	0.00051296	0.000282254	Pathway	pathways	pathways.6861	regulation	Pathway: regulation
3110	462	0.00051296	0.000282254	PPI	ppi	ppi.6082	QKI	PPI: QKI
2246	463	0.000512911	7.03005e-05	Expression	mouse_multiple2_facs	mouse_multiple2_facs_projected_pcaloadings.2	mouse_multiple2_facs_projected_pcaloadings.2	Expression: mouse_multiple2_facs_projected_pcaloadings.2
2246	463	0.000512911	7.03005e-05	Expression	mouse_multiple2_facs	mouse_multiple2_facs_projected_pcaloadings_clusters_pre_def.74	mouse_multiple2_facs_projected_pcaloadings_clusters_pre_def.74	Expression: mouse_multiple2_facs_projected_pcaloadings_clusters_pre_def.74
219	464	0.000511344	0.000161994	Expression	human_bladder	human_bladder_projected_pcaloadings_clusters.13	human_bladder_projected_pcaloadings_clusters.13	Expression: human_bladder_projected_pcaloadings_clusters.13
219	464	0.000511344	0.000161994	Expression	human_synovialfibroblast	human_synovialfibroblast_projected_pcaloadings_clusters.20	human_synovialfibroblast_projected_pcaloadings_clusters.20	Expression: human_synovialfibroblast_projected_pcaloadings_clusters.20
219	464	0.000511344	0.000161994	Expression	human_synovialfibroblast	human_synovialfibroblast_projected_pcaloadings_clusters.66	human_synovialfibroblast_projected_pcaloadings_clusters.66	Expression: human_synovialfibroblast_projected_pcaloadings_clusters.66
219	464	0.000511344	0.000161994	Expression	mouse_airway	mouse_airway_projected_pcaloadings_clusters.132	mouse_airway_projected_pcaloadings_clusters.132	Expression: mouse_airway_projected_pcaloadings_clusters.132
219	464	0.000511344	0.000161994	Expression	human_gut_fib	human_gut_fib_projected_pcaloadings_clusters.122	human_gut_fib_projected_pcaloadings_clusters.122	Expression: human_gut_fib_projected_pcaloadings_clusters.122
219	464	0.000511344	0.000161994	Expression	human_multiple	human_multiple_projected_pcaloadings_clusters.120	human_multiple_projected_pcaloadings_clusters.120	Expression: human_multiple_projected_pcaloadings_clusters.120
219	464	0.000511344	0.000161994	Expression	human_multiple	human_multiple_projected_pcaloadings_clusters_pre_def.150	human_multiple_projected_pcaloadings_clusters_pre_def.150	Expression: human_multiple_projected_pcaloadings_clusters_pre_def.150
219	464	0.000511344	0.000161994	Expression	human_placenta	human_placenta_projected_pcaloadings_clusters.5	human_placenta_projected_pcaloadings_clusters.5	Expression: human_placenta_projected_pcaloadings_clusters.5
2688	465	0.000510877	0.000130814	Expression	mouse_hemogenicendothelium	mouse_hemogenicendothelium_average_expression.19	mouse_hemogenicendothelium_average_expression.19	Expression: mouse_hemogenicendothelium_average_expression.19
2688	465	0.000510877	0.000130814	Expression	mouse_hemogenicendothelium	mouse_hemogenicendothelium_diffexprs_genes_clusters.20	mouse_hemogenicendothelium_diffexprs_genes_clusters.20	Expression: mouse_hemogenicendothelium_diffexprs_genes_clusters.20
2688	465	0.000510877	0.000130814	Expression	mouse_hemogenicendothelium	mouse_hemogenicendothelium_diffexprs_genes_clusters_pre_def.13	mouse_hemogenicendothelium_diffexprs_genes_clusters_pre_def.13	Expression: mouse_hemogenicendothelium_diffexprs_genes_clusters_pre_def.13
2688	465	0.000510877	0.000130814	Expression	mouse_hemogenicendothelium	mouse_hemogenicendothelium_diffexprs_tstat_clusters.20	mouse_hemogenicendothelium_diffexprs_tstat_clusters.20	Expression: mouse_hemogenicendothelium_diffexprs_tstat_clusters.20
2688	465	0.000510877	0.000130814	Expression	mouse_hemogenicendothelium	mouse_hemogenicendothelium_diffexprs_tstat_clusters_pre_def.10	mouse_hemogenicendothelium_diffexprs_tstat_clusters_pre_def.10	Expression: mouse_hemogenicendothelium_diffexprs_tstat_clusters_pre_def.10
2688	465	0.000510877	0.000130814	Expression	mouse_hemogenicendothelium	mouse_hemogenicendothelium_projected_icaloadings.53	mouse_hemogenicendothelium_projected_icaloadings.53	Expression: mouse_hemogenicendothelium_projected_icaloadings.53
2688	465	0.000510877	0.000130814	Expression	mouse_hemogenicendothelium	mouse_hemogenicendothelium_projected_pcaloadings_clusters.181	mouse_hemogenicendothelium_projected_pcaloadings_clusters.181	Expression: mouse_hemogenicendothelium_projected_pcaloadings_clusters.181
2688	465	0.000510877	0.000130814	Expression	mouse_hemogenicendothelium	mouse_hemogenicendothelium_projected_pcaloadings_clusters_pre_def.171	mouse_hemogenicendothelium_projected_pcaloadings_clusters_pre_def.171	Expression: mouse_hemogenicendothelium_projected_pcaloadings_clusters_pre_def.171
366	466	0.00051073	7.87225e-05	Expression	human_synovialfibroblast	human_synovialfibroblast_projected_pcaloadings.11	human_synovialfibroblast_projected_pcaloadings.11	Expression: human_synovialfibroblast_projected_pcaloadings.11
366	466	0.00051073	7.87225e-05	Expression	human_synovialfibroblast	human_synovialfibroblast_projected_pcaloadings_clusters_pre_def.26	human_synovialfibroblast_projected_pcaloadings_clusters_pre_def.26	Expression: human_synovialfibroblast_projected_pcaloadings_clusters_pre_def.26
366	466	0.00051073	7.87225e-05	Expression	mouse_adipocyte	mouse_adipocyte_projected_pcaloadings.57	mouse_adipocyte_projected_pcaloadings.57	Expression: mouse_adipocyte_projected_pcaloadings.57
696	467	0.000510561	0.000190085	Expression	mouse_adipocyte	mouse_adipocyte_projected_icaloadings.59	mouse_adipocyte_projected_icaloadings.59	Expression: mouse_adipocyte_projected_icaloadings.59
696	467	0.000510561	0.000190085	Expression	human_coloncancer	human_coloncancer_projected_pcaloadings_clusters.67	human_coloncancer_projected_pcaloadings_clusters.67	Expression: human_coloncancer_projected_pcaloadings_clusters.67
696	467	0.000510561	0.000190085	Expression	human_coloncancer	human_coloncancer_projected_pcaloadings_clusters_pre_def.337	human_coloncancer_projected_pcaloadings_clusters_pre_def.337	Expression: human_coloncancer_projected_pcaloadings_clusters_pre_def.337
696	467	0.000510561	0.000190085	Expression	mouse_endothelium	mouse_endothelium_projected_pcaloadings.23	mouse_endothelium_projected_pcaloadings.23	Expression: mouse_endothelium_projected_pcaloadings.23
696	467	0.000510561	0.000190085	Expression	mouse_hairfollicle	mouse_hairfollicle_projected_pcaloadings.55	mouse_hairfollicle_projected_pcaloadings.55	Expression: mouse_hairfollicle_projected_pcaloadings.55
696	467	0.000510561	0.000190085	Expression	mouse_kidney	mouse_kidney_projected_pcaloadings_clusters.6	mouse_kidney_projected_pcaloadings_clusters.6	Expression: mouse_kidney_projected_pcaloadings_clusters.6
696	467	0.000510561	0.000190085	Expression	human_liver	human_liver_projected_pcaloadings_clusters.18	human_liver_projected_pcaloadings_clusters.18	Expression: human_liver_projected_pcaloadings_clusters.18
696	467	0.000510561	0.000190085	Expression	mouse_microglia	mouse_microglia_diffexprs_genes_clusters.2	mouse_microglia_diffexprs_genes_clusters.2	Expression: mouse_microglia_diffexprs_genes_clusters.2
696	467	0.000510561	0.000190085	Expression	mouse_microglia	mouse_microglia_projected_pcaloadings.7	mouse_microglia_projected_pcaloadings.7	Expression: mouse_microglia_projected_pcaloadings.7
696	467	0.000510561	0.000190085	Expression	human_multiple	human_multiple_projected_pcaloadings.53	human_multiple_projected_pcaloadings.53	Expression: human_multiple_projected_pcaloadings.53
696	467	0.000510561	0.000190085	Expression	mouse_thymus	mouse_thymus_projected_icaloadings.31	mouse_thymus_projected_icaloadings.31	Expression: mouse_thymus_projected_icaloadings.31
696	467	0.000510561	0.000190085	Expression	mouse_thymus	mouse_thymus_projected_pcaloadings_clusters.42	mouse_thymus_projected_pcaloadings_clusters.42	Expression: mouse_thymus_projected_pcaloadings_clusters.42
696	467	0.000510561	0.000190085	Expression	mouse_thymus	mouse_thymus_projected_pcaloadings_clusters.83	mouse_thymus_projected_pcaloadings_clusters.83	Expression: mouse_thymus_projected_pcaloadings_clusters.83
696	467	0.000510561	0.000190085	Expression	mouse_thymus	mouse_thymus_projected_pcaloadings_clusters.125	mouse_thymus_projected_pcaloadings_clusters.125	Expression: mouse_thymus_projected_pcaloadings_clusters.125
3049	468	0.000510256	0.000346259	Pathway	pathways	pathways.1053	abnormal lacrimal gland morphology	Pathway: abnormal lacrimal gland morphology
3049	468	0.000510256	0.000346259	Pathway	pathways	pathways.1733	absent subcutaneous adipose tissue	Pathway: absent subcutaneous adipose tissue
3049	468	0.000510256	0.000346259	PPI	ppi	ppi.1781	DAZAP2	PPI: DAZAP2
2621	469	0.000509554	0.000200536	Expression	human_brain3_prenatal	human_brain3_prenatal_diffexprs_down_genes_clusters.1	human_brain3_prenatal_diffexprs_down_genes_clusters.1	Expression: human_brain3_prenatal_diffexprs_down_genes_clusters.1
2621	469	0.000509554	0.000200536	Expression	human_brain3_prenatal	human_brain3_prenatal_diffexprs_down_genes_clusters.3	human_brain3_prenatal_diffexprs_down_genes_clusters.3	Expression: human_brain3_prenatal_diffexprs_down_genes_clusters.3
2621	469	0.000509554	0.000200536	Expression	human_brain3_prenatal	human_brain3_prenatal_diffexprs_down_genes_clusters_pre_def.1	human_brain3_prenatal_diffexprs_down_genes_clusters_pre_def.1	Expression: human_brain3_prenatal_diffexprs_down_genes_clusters_pre_def.1
2621	469	0.000509554	0.000200536	Expression	human_brain3_prenatal	human_brain3_prenatal_diffexprs_down_genes_clusters_pre_def.3	human_brain3_prenatal_diffexprs_down_genes_clusters_pre_def.3	Expression: human_brain3_prenatal_diffexprs_down_genes_clusters_pre_def.3
2621	469	0.000509554	0.000200536	Expression	human_brain3_prenatal	human_brain3_prenatal_diffexprs_down_genes_clusters_pre_def.5	human_brain3_prenatal_diffexprs_down_genes_clusters_pre_def.5	Expression: human_brain3_prenatal_diffexprs_down_genes_clusters_pre_def.5
2621	469	0.000509554	0.000200536	Expression	human_brain3_prenatal	human_brain3_prenatal_diffexprs_down_genes_clusters_pre_def.13	human_brain3_prenatal_diffexprs_down_genes_clusters_pre_def.13	Expression: human_brain3_prenatal_diffexprs_down_genes_clusters_pre_def.13
2621	469	0.000509554	0.000200536	Expression	human_brain3_prenatal	human_brain3_prenatal_diffexprs_tstat_clusters.4	human_brain3_prenatal_diffexprs_tstat_clusters.4	Expression: human_brain3_prenatal_diffexprs_tstat_clusters.4
2621	469	0.000509554	0.000200536	Expression	human_brain3_prenatal	human_brain3_prenatal_diffexprs_tstat_clusters_pre_def.13	human_brain3_prenatal_diffexprs_tstat_clusters_pre_def.13	Expression: human_brain3_prenatal_diffexprs_tstat_clusters_pre_def.13
2621	469	0.000509554	0.000200536	Expression	human_brain3_prenatal	human_brain3_prenatal_diffexprs_tstat_clusters_pre_def.17	human_brain3_prenatal_diffexprs_tstat_clusters_pre_def.17	Expression: human_brain3_prenatal_diffexprs_tstat_clusters_pre_def.17
2621	469	0.000509554	0.000200536	Expression	human_brain3_prenatal	human_brain3_prenatal_diffexprs_tstat_clusters_pre_def.18	human_brain3_prenatal_diffexprs_tstat_clusters_pre_def.18	Expression: human_brain3_prenatal_diffexprs_tstat_clusters_pre_def.18
1822	470	0.000509414	0.000229165	Expression	human_kidney3	human_kidney3_projected_pcaloadings.28	human_kidney3_projected_pcaloadings.28	Expression: human_kidney3_projected_pcaloadings.28
1822	470	0.000509414	0.000229165	Expression	human_kidney3	human_kidney3_projected_pcaloadings.40	human_kidney3_projected_pcaloadings.40	Expression: human_kidney3_projected_pcaloadings.40
1468	471	0.000509136	0.00018699	Expression	mouse_gastrulation	mouse_gastrulation_projected_pcaloadings.5	mouse_gastrulation_projected_pcaloadings.5	Expression: mouse_gastrulation_projected_pcaloadings.5
1468	471	0.000509136	0.00018699	Expression	mouse_hemogenicendothelium	mouse_hemogenicendothelium_diffexprs_tstat_clusters.1	mouse_hemogenicendothelium_diffexprs_tstat_clusters.1	Expression: mouse_hemogenicendothelium_diffexprs_tstat_clusters.1
1468	471	0.000509136	0.00018699	Expression	mouse_hemogenicendothelium	mouse_hemogenicendothelium_diffexprs_tstat_clusters.15	mouse_hemogenicendothelium_diffexprs_tstat_clusters.15	Expression: mouse_hemogenicendothelium_diffexprs_tstat_clusters.15
1468	471	0.000509136	0.00018699	Expression	mouse_hemogenicendothelium	mouse_hemogenicendothelium_projected_icaloadings.12	mouse_hemogenicendothelium_projected_icaloadings.12	Expression: mouse_hemogenicendothelium_projected_icaloadings.12
1468	471	0.000509136	0.00018699	Expression	mouse_hemogenicendothelium	mouse_hemogenicendothelium_projected_icaloadings.29	mouse_hemogenicendothelium_projected_icaloadings.29	Expression: mouse_hemogenicendothelium_projected_icaloadings.29
1468	471	0.000509136	0.00018699	Expression	mouse_hemogenicendothelium	mouse_hemogenicendothelium_projected_icaloadings.33	mouse_hemogenicendothelium_projected_icaloadings.33	Expression: mouse_hemogenicendothelium_projected_icaloadings.33
1468	471	0.000509136	0.00018699	Expression	mouse_hemogenicendothelium	mouse_hemogenicendothelium_projected_icaloadings.35	mouse_hemogenicendothelium_projected_icaloadings.35	Expression: mouse_hemogenicendothelium_projected_icaloadings.35
1468	471	0.000509136	0.00018699	Expression	mouse_hemogenicendothelium	mouse_hemogenicendothelium_projected_icaloadings.49	mouse_hemogenicendothelium_projected_icaloadings.49	Expression: mouse_hemogenicendothelium_projected_icaloadings.49
1468	471	0.000509136	0.00018699	Expression	mouse_hemogenicendothelium	mouse_hemogenicendothelium_projected_pcaloadings_clusters.238	mouse_hemogenicendothelium_projected_pcaloadings_clusters.238	Expression: mouse_hemogenicendothelium_projected_pcaloadings_clusters.238
1162	472	0.000508869	0.000144321	Expression	human_eye	human_eye_projected_pcaloadings.95	human_eye_projected_pcaloadings.95	Expression: human_eye_projected_pcaloadings.95
1162	472	0.000508869	0.000144321	Expression	human_gut_epi	human_gut_epi_projected_pcaloadings_clusters_pre_def.58	human_gut_epi_projected_pcaloadings_clusters_pre_def.58	Expression: human_gut_epi_projected_pcaloadings_clusters_pre_def.58
1162	472	0.000508869	0.000144321	Expression	human_liver	human_liver_projected_pcaloadings.39	human_liver_projected_pcaloadings.39	Expression: human_liver_projected_pcaloadings.39
1162	472	0.000508869	0.000144321	Expression	mouse_muscle2	mouse_muscle2_projected_pcaloadings_clusters.29	mouse_muscle2_projected_pcaloadings_clusters.29	Expression: mouse_muscle2_projected_pcaloadings_clusters.29
1836	473	0.00050871	0.000182831	Expression	human_brain2	human_brain2_projected_pcaloadings.4	human_brain2_projected_pcaloadings.4	Expression: human_brain2_projected_pcaloadings.4
1836	473	0.00050871	0.000182831	Expression	human_brain3_prenatal	human_brain3_prenatal_projected_pcaloadings.18	human_brain3_prenatal_projected_pcaloadings.18	Expression: human_brain3_prenatal_projected_pcaloadings.18
1836	473	0.00050871	0.000182831	Expression	human_brain3_prenatal	human_brain3_prenatal_projected_pcaloadings.83	human_brain3_prenatal_projected_pcaloadings.83	Expression: human_brain3_prenatal_projected_pcaloadings.83
1836	473	0.00050871	0.000182831	Expression	human_kidney3	human_kidney3_projected_pcaloadings_clusters.5	human_kidney3_projected_pcaloadings_clusters.5	Expression: human_kidney3_projected_pcaloadings_clusters.5
2652	474	0.000508556	0.000124133	Expression	mouse_brain	mouse_brain_projected_pcaloadings.14	mouse_brain_projected_pcaloadings.14	Expression: mouse_brain_projected_pcaloadings.14
2652	474	0.000508556	0.000124133	Expression	mouse_brain	mouse_brain_projected_pcaloadings_clusters_pre_def.6	mouse_brain_projected_pcaloadings_clusters_pre_def.6	Expression: mouse_brain_projected_pcaloadings_clusters_pre_def.6
2652	474	0.000508556	0.000124133	Expression	mouse_heart_ko	mouse_heart_ko_projected_pcaloadings_clusters.50	mouse_heart_ko_projected_pcaloadings_clusters.50	Expression: mouse_heart_ko_projected_pcaloadings_clusters.50
2378	475	0.000508262	0.000244921	Expression	mouse_lung	mouse_lung_projected_icaloadings.40	mouse_lung_projected_icaloadings.40	Expression: mouse_lung_projected_icaloadings.40
2378	475	0.000508262	0.000244921	Expression	mouse_muscle	mouse_muscle_projected_pcaloadings_clusters.189	mouse_muscle_projected_pcaloadings_clusters.189	Expression: mouse_muscle_projected_pcaloadings_clusters.189
2378	475	0.000508262	0.000244921	Expression	mouse_muscle2	mouse_muscle2_projected_pcaloadings_clusters.199	mouse_muscle2_projected_pcaloadings_clusters.199	Expression: mouse_muscle2_projected_pcaloadings_clusters.199
2378	475	0.000508262	0.000244921	Expression	mouse_vagina	mouse_vagina_projected_pcaloadings.57	mouse_vagina_projected_pcaloadings.57	Expression: mouse_vagina_projected_pcaloadings.57
710	476	0.000508121	7.92231e-05	Expression	mouse_adipocyte	mouse_adipocyte_projected_pcaloadings.42	mouse_adipocyte_projected_pcaloadings.42	Expression: mouse_adipocyte_projected_pcaloadings.42
710	476	0.000508121	7.92231e-05	Expression	mouse_adipocyte	mouse_adipocyte_projected_pcaloadings.47	mouse_adipocyte_projected_pcaloadings.47	Expression: mouse_adipocyte_projected_pcaloadings.47
710	476	0.000508121	7.92231e-05	Expression	mouse_multiple	mouse_multiple_projected_pcaloadings.99	mouse_multiple_projected_pcaloadings.99	Expression: mouse_multiple_projected_pcaloadings.99
716	477	0.000506662	0.000149686	Expression	mouse_adipocyte	mouse_adipocyte_projected_pcaloadings.58	mouse_adipocyte_projected_pcaloadings.58	Expression: mouse_adipocyte_projected_pcaloadings.58
716	477	0.000506662	0.000149686	Expression	human_ileum	human_ileum_projected_pcaloadings_clusters.45	human_ileum_projected_pcaloadings_clusters.45	Expression: human_ileum_projected_pcaloadings_clusters.45
716	477	0.000506662	0.000149686	Expression	human_intestine	human_intestine_projected_icaloadings.32	human_intestine_projected_icaloadings.32	Expression: human_intestine_projected_icaloadings.32
716	477	0.000506662	0.000149686	Expression	human_lung	human_lung_projected_pcaloadings.31	human_lung_projected_pcaloadings.31	Expression: human_lung_projected_pcaloadings.31
2593	478	0.000505243	8.38513e-05	Expression	mouse_development	mouse_development_diffexprs_tstat_clusters.15	mouse_development_diffexprs_tstat_clusters.15	Expression: mouse_development_diffexprs_tstat_clusters.15
2593	478	0.000505243	8.38513e-05	Expression	mouse_development	mouse_development_diffexprs_tstat_clusters_pre_def.11	mouse_development_diffexprs_tstat_clusters_pre_def.11	Expression: mouse_development_diffexprs_tstat_clusters_pre_def.11
2593	478	0.000505243	8.38513e-05	Expression	mouse_heart_control	mouse_heart_control_diffexprs_down_genes_clusters.10	mouse_heart_control_diffexprs_down_genes_clusters.10	Expression: mouse_heart_control_diffexprs_down_genes_clusters.10
2593	478	0.000505243	8.38513e-05	Expression	mouse_heart_ko	mouse_heart_ko_diffexprs_tstat_clusters.14	mouse_heart_ko_diffexprs_tstat_clusters.14	Expression: mouse_heart_ko_diffexprs_tstat_clusters.14
604	479	0.000504557	0.000121636	Expression	human_thymus	human_thymus_diffexprs_down_genes_clusters.1	human_thymus_diffexprs_down_genes_clusters.1	Expression: human_thymus_diffexprs_down_genes_clusters.1
604	479	0.000504557	0.000121636	Expression	human_thymus	human_thymus_diffexprs_down_genes_clusters.3	human_thymus_diffexprs_down_genes_clusters.3	Expression: human_thymus_diffexprs_down_genes_clusters.3
604	479	0.000504557	0.000121636	Expression	human_thymus	human_thymus_diffexprs_down_genes_clusters.6	human_thymus_diffexprs_down_genes_clusters.6	Expression: human_thymus_diffexprs_down_genes_clusters.6
604	479	0.000504557	0.000121636	Expression	human_thymus	human_thymus_diffexprs_genes_clusters.5	human_thymus_diffexprs_genes_clusters.5	Expression: human_thymus_diffexprs_genes_clusters.5
604	479	0.000504557	0.000121636	Expression	human_thymus	human_thymus_diffexprs_genes_clusters.6	human_thymus_diffexprs_genes_clusters.6	Expression: human_thymus_diffexprs_genes_clusters.6
483	480	0.000504431	0.000140814	Expression	human_testis	human_testis_average_expression.8	human_testis_average_expression.8	Expression: human_testis_average_expression.8
483	480	0.000504431	0.000140814	Expression	human_testis	human_testis_diffexprs_genes_clusters.4	human_testis_diffexprs_genes_clusters.4	Expression: human_testis_diffexprs_genes_clusters.4
483	480	0.000504431	0.000140814	Expression	human_testis	human_testis_diffexprs_tstat_clusters.3	human_testis_diffexprs_tstat_clusters.3	Expression: human_testis_diffexprs_tstat_clusters.3
483	480	0.000504431	0.000140814	Expression	human_testis	human_testis_projected_icaloadings.11	human_testis_projected_icaloadings.11	Expression: human_testis_projected_icaloadings.11
483	480	0.000504431	0.000140814	Expression	human_testis	human_testis_projected_icaloadings.17	human_testis_projected_icaloadings.17	Expression: human_testis_projected_icaloadings.17
483	480	0.000504431	0.000140814	Expression	human_testis	human_testis_projected_pcaloadings.4	human_testis_projected_pcaloadings.4	Expression: human_testis_projected_pcaloadings.4
483	480	0.000504431	0.000140814	Expression	human_testis	human_testis_projected_pcaloadings_clusters.71	human_testis_projected_pcaloadings_clusters.71	Expression: human_testis_projected_pcaloadings_clusters.71
1453	481	0.000504034	0.000165433	Expression	mouse_development	mouse_development_diffexprs_genes_clusters_pre_def.11	mouse_development_diffexprs_genes_clusters_pre_def.11	Expression: mouse_development_diffexprs_genes_clusters_pre_def.11
1453	481	0.000504034	0.000165433	Expression	mouse_development	mouse_development_projected_icaloadings.47	mouse_development_projected_icaloadings.47	Expression: mouse_development_projected_icaloadings.47
1453	481	0.000504034	0.000165433	Expression	mouse_gastrulation	mouse_gastrulation_diffexprs_genes_clusters_pre_def.30	mouse_gastrulation_diffexprs_genes_clusters_pre_def.30	Expression: mouse_gastrulation_diffexprs_genes_clusters_pre_def.30
1453	481	0.000504034	0.000165433	Expression	mouse_gastrulation	mouse_gastrulation_diffexprs_genes_clusters_pre_def.32	mouse_gastrulation_diffexprs_genes_clusters_pre_def.32	Expression: mouse_gastrulation_diffexprs_genes_clusters_pre_def.32
1453	481	0.000504034	0.000165433	Expression	mouse_gastrulation	mouse_gastrulation_projected_icaloadings.24	mouse_gastrulation_projected_icaloadings.24	Expression: mouse_gastrulation_projected_icaloadings.24
1453	481	0.000504034	0.000165433	Expression	mouse_gastrulation	mouse_gastrulation_projected_icaloadings.36	mouse_gastrulation_projected_icaloadings.36	Expression: mouse_gastrulation_projected_icaloadings.36
1453	481	0.000504034	0.000165433	Expression	mouse_gastrulation	mouse_gastrulation_projected_pcaloadings_clusters_pre_def.151	mouse_gastrulation_projected_pcaloadings_clusters_pre_def.151	Expression: mouse_gastrulation_projected_pcaloadings_clusters_pre_def.151
60	482	0.000502659	9.97993e-05	Expression	human_airway	human_airway_projected_pcaloadings_clusters.14	human_airway_projected_pcaloadings_clusters.14	Expression: human_airway_projected_pcaloadings_clusters.14
60	482	0.000502659	9.97993e-05	Expression	mouse_digestive_adult	mouse_digestive_adult_diffexprs_genes_clusters.8	mouse_digestive_adult_diffexprs_genes_clusters.8	Expression: mouse_digestive_adult_diffexprs_genes_clusters.8
60	482	0.000502659	9.97993e-05	Expression	mouse_digestive_fetal	mouse_digestive_fetal_projected_pcaloadings_clusters.124	mouse_digestive_fetal_projected_pcaloadings_clusters.124	Expression: mouse_digestive_fetal_projected_pcaloadings_clusters.124
60	482	0.000502659	9.97993e-05	Expression	human_monocytes	human_monocytes_projected_pcaloadings_clusters.26	human_monocytes_projected_pcaloadings_clusters.26	Expression: human_monocytes_projected_pcaloadings_clusters.26
1104	483	0.000502597	0.000279961	Expression	human_embryo	human_embryo_projected_pcaloadings.5	human_embryo_projected_pcaloadings.5	Expression: human_embryo_projected_pcaloadings.5
1104	483	0.000502597	0.000279961	Expression	human_placenta	human_placenta_average_expression.13	human_placenta_average_expression.13	Expression: human_placenta_average_expression.13
1104	483	0.000502597	0.000279961	Expression	human_placenta	human_placenta_diffexprs_tstat_clusters.6	human_placenta_diffexprs_tstat_clusters.6	Expression: human_placenta_diffexprs_tstat_clusters.6
1104	483	0.000502597	0.000279961	Expression	human_placenta	human_placenta_projected_icaloadings.9	human_placenta_projected_icaloadings.9	Expression: human_placenta_projected_icaloadings.9
1104	483	0.000502597	0.000279961	Expression	human_placenta	human_placenta_projected_icaloadings.25	human_placenta_projected_icaloadings.25	Expression: human_placenta_projected_icaloadings.25
3020	484	0.000502392	0.000354084	Pathway	pathways	pathways.201	abnormal embryonic erythropoiesis	Pathway: abnormal embryonic erythropoiesis
3020	484	0.000502392	0.000354084	Pathway	pathways	pathways.908	pallor	Pathway: pallor
3020	484	0.000502392	0.000354084	Pathway	pathways	pathways.1527	increased hematopoietic stem cell number	Pathway: increased hematopoietic stem cell number
3020	484	0.000502392	0.000354084	Pathway	pathways	pathways.2184	impaired hematopoiesis	Pathway: impaired hematopoiesis
3020	484	0.000502392	0.000354084	Pathway	pathways	pathways.2205	anemia	Pathway: anemia
3020	484	0.000502392	0.000354084	Pathway	pathways	pathways.2452	abnormal megakaryocyte progenitor cell morphology	Pathway: abnormal megakaryocyte progenitor cell morphology
3020	484	0.000502392	0.000354084	Pathway	pathways	pathways.5083	GO:0030218	Pathway: GO:0030218
3020	484	0.000502392	0.000354084	Pathway	pathways	pathways.5801	embryonic hemopoiesis	Pathway: embryonic hemopoiesis
3020	484	0.000502392	0.000354084	Pathway	pathways	pathways.7163	definitive hemopoiesis	Pathway: definitive hemopoiesis
3020	484	0.000502392	0.000354084	Pathway	pathways	pathways.7180	regulation of erythrocyte differentiation	Pathway: regulation of erythrocyte differentiation
3020	484	0.000502392	0.000354084	Pathway	pathways	pathways.8096	GO:0034101	Pathway: GO:0034101
724	485	0.000501003	0.000120313	Expression	mouse_adipocyte	mouse_adipocyte_projected_pcaloadings_clusters.20	mouse_adipocyte_projected_pcaloadings_clusters.20	Expression: mouse_adipocyte_projected_pcaloadings_clusters.20
724	485	0.000501003	0.000120313	Expression	human_gut_epi	human_gut_epi_projected_pcaloadings_clusters.146	human_gut_epi_projected_pcaloadings_clusters.146	Expression: human_gut_epi_projected_pcaloadings_clusters.146
724	485	0.000501003	0.000120313	Expression	human_gut_epi	human_gut_epi_projected_pcaloadings_clusters.176	human_gut_epi_projected_pcaloadings_clusters.176	Expression: human_gut_epi_projected_pcaloadings_clusters.176
724	485	0.000501003	0.000120313	Expression	mouse_gutendoderm	mouse_gutendoderm_projected_pcaloadings.41	mouse_gutendoderm_projected_pcaloadings.41	Expression: mouse_gutendoderm_projected_pcaloadings.41
2367	486	0.000499595	0.000170626	Expression	human_gut_imm	human_gut_imm_projected_pcaloadings_clusters.239	human_gut_imm_projected_pcaloadings_clusters.239	Expression: human_gut_imm_projected_pcaloadings_clusters.239
2367	486	0.000499595	0.000170626	Expression	mouse_muscle	mouse_muscle_projected_pcaloadings_clusters.58	mouse_muscle_projected_pcaloadings_clusters.58	Expression: mouse_muscle_projected_pcaloadings_clusters.58
2367	486	0.000499595	0.000170626	Expression	mouse_muscle	mouse_muscle_projected_pcaloadings_clusters.138	mouse_muscle_projected_pcaloadings_clusters.138	Expression: mouse_muscle_projected_pcaloadings_clusters.138
2367	486	0.000499595	0.000170626	Expression	mouse_muscle2	mouse_muscle2_projected_pcaloadings_clusters.58	mouse_muscle2_projected_pcaloadings_clusters.58	Expression: mouse_muscle2_projected_pcaloadings_clusters.58
2367	486	0.000499595	0.000170626	Expression	mouse_muscle2	mouse_muscle2_projected_pcaloadings_clusters.158	mouse_muscle2_projected_pcaloadings_clusters.158	Expression: mouse_muscle2_projected_pcaloadings_clusters.158
2334	487	0.000499315	9.78054e-05	Expression	human_coloncancer	human_coloncancer_diffexprs_tstat_clusters_pre_def.16	human_coloncancer_diffexprs_tstat_clusters_pre_def.16	Expression: human_coloncancer_diffexprs_tstat_clusters_pre_def.16
2334	487	0.000499315	9.78054e-05	Expression	mouse_digestive_adult	mouse_digestive_adult_diffexprs_down_genes_clusters.2	mouse_digestive_adult_diffexprs_down_genes_clusters.2	Expression: mouse_digestive_adult_diffexprs_down_genes_clusters.2
2334	487	0.000499315	9.78054e-05	Expression	mouse_digestive_adult	mouse_digestive_adult_diffexprs_tstat_clusters.14	mouse_digestive_adult_diffexprs_tstat_clusters.14	Expression: mouse_digestive_adult_diffexprs_tstat_clusters.14
2334	487	0.000499315	9.78054e-05	Expression	human_nk	human_nk_diffexprs_down_genes_clusters.2	human_nk_diffexprs_down_genes_clusters.2	Expression: human_nk_diffexprs_down_genes_clusters.2
2925	488	0.000498384	0.000389971	Expression	mouse_development	mouse_development_average_expression.19	mouse_development_average_expression.19	Expression: mouse_development_average_expression.19
2925	488	0.000498384	0.000389971	Expression	mouse_development	mouse_development_projected_icaloadings.42	mouse_development_projected_icaloadings.42	Expression: mouse_development_projected_icaloadings.42
2925	488	0.000498384	0.000389971	Expression	mouse_development	mouse_development_projected_pcaloadings_clusters.14	mouse_development_projected_pcaloadings_clusters.14	Expression: mouse_development_projected_pcaloadings_clusters.14
2925	488	0.000498384	0.000389971	Expression	mouse_development	mouse_development_projected_pcaloadings_clusters.60	mouse_development_projected_pcaloadings_clusters.60	Expression: mouse_development_projected_pcaloadings_clusters.60
2925	488	0.000498384	0.000389971	Expression	mouse_development	mouse_development_projected_pcaloadings_clusters.107	mouse_development_projected_pcaloadings_clusters.107	Expression: mouse_development_projected_pcaloadings_clusters.107
2925	488	0.000498384	0.000389971	Expression	mouse_development	mouse_development_projected_pcaloadings_clusters.181	mouse_development_projected_pcaloadings_clusters.181	Expression: mouse_development_projected_pcaloadings_clusters.181
2925	488	0.000498384	0.000389971	Expression	mouse_development	mouse_development_projected_pcaloadings_clusters.253	mouse_development_projected_pcaloadings_clusters.253	Expression: mouse_development_projected_pcaloadings_clusters.253
2925	488	0.000498384	0.000389971	Expression	mouse_development	mouse_development_projected_pcaloadings_clusters_pre_def.71	mouse_development_projected_pcaloadings_clusters_pre_def.71	Expression: mouse_development_projected_pcaloadings_clusters_pre_def.71
2925	488	0.000498384	0.000389971	Expression	mouse_development	mouse_development_projected_pcaloadings_clusters_pre_def.207	mouse_development_projected_pcaloadings_clusters_pre_def.207	Expression: mouse_development_projected_pcaloadings_clusters_pre_def.207
2925	488	0.000498384	0.000389971	Expression	mouse_development	mouse_development_projected_pcaloadings_clusters_pre_def.290	mouse_development_projected_pcaloadings_clusters_pre_def.290	Expression: mouse_development_projected_pcaloadings_clusters_pre_def.290
2925	488	0.000498384	0.000389971	Expression	mouse_development	mouse_development_projected_pcaloadings_clusters_pre_def.308	mouse_development_projected_pcaloadings_clusters_pre_def.308	Expression: mouse_development_projected_pcaloadings_clusters_pre_def.308
2925	488	0.000498384	0.000389971	Expression	mouse_development	mouse_development_projected_pcaloadings_clusters_pre_def.327	mouse_development_projected_pcaloadings_clusters_pre_def.327	Expression: mouse_development_projected_pcaloadings_clusters_pre_def.327
2925	488	0.000498384	0.000389971	Expression	mouse_development	mouse_development_projected_pcaloadings_clusters_pre_def.343	mouse_development_projected_pcaloadings_clusters_pre_def.343	Expression: mouse_development_projected_pcaloadings_clusters_pre_def.343
50	489	0.000498209	0.000137	Expression	human_airway	human_airway_projected_pcaloadings.46	human_airway_projected_pcaloadings.46	Expression: human_airway_projected_pcaloadings.46
50	489	0.000498209	0.000137	Expression	human_colon2	human_colon2_projected_pcaloadings_clusters_pre_def.49	human_colon2_projected_pcaloadings_clusters_pre_def.49	Expression: human_colon2_projected_pcaloadings_clusters_pre_def.49
50	489	0.000498209	0.000137	Expression	human_csf	human_csf_projected_pcaloadings.16	human_csf_projected_pcaloadings.16	Expression: human_csf_projected_pcaloadings.16
50	489	0.000498209	0.000137	Expression	human_gut_imm	human_gut_imm_projected_pcaloadings_clusters_pre_def.42	human_gut_imm_projected_pcaloadings_clusters_pre_def.42	Expression: human_gut_imm_projected_pcaloadings_clusters_pre_def.42
50	489	0.000498209	0.000137	Expression	human_kidney	human_kidney_projected_pcaloadings_clusters.87	human_kidney_projected_pcaloadings_clusters.87	Expression: human_kidney_projected_pcaloadings_clusters.87
2798	490	0.000496188	0.000111	Expression	human_coloncancer	human_coloncancer_projected_icaloadings.37	human_coloncancer_projected_icaloadings.37	Expression: human_coloncancer_projected_icaloadings.37
2798	490	0.000496188	0.000111	Expression	human_coloncancer	human_coloncancer_projected_pcaloadings.32	human_coloncancer_projected_pcaloadings.32	Expression: human_coloncancer_projected_pcaloadings.32
2016	491	0.000494843	4.37562e-05	Expression	mouse_multiple2_bulk	mouse_multiple2_bulk_average_expression.10	mouse_multiple2_bulk_average_expression.10	Expression: mouse_multiple2_bulk_average_expression.10
2016	491	0.000494843	4.37562e-05	Expression	mouse_multiple2_bulk	mouse_multiple2_bulk_diffexprs_tstat_clusters.12	mouse_multiple2_bulk_diffexprs_tstat_clusters.12	Expression: mouse_multiple2_bulk_diffexprs_tstat_clusters.12
2016	491	0.000494843	4.37562e-05	Expression	mouse_multiple2_bulk	mouse_multiple2_bulk_diffexprs_tstat_clusters_pre_def.9	mouse_multiple2_bulk_diffexprs_tstat_clusters_pre_def.9	Expression: mouse_multiple2_bulk_diffexprs_tstat_clusters_pre_def.9
2016	491	0.000494843	4.37562e-05	Expression	mouse_multiple2_bulk	mouse_multiple2_bulk_projected_icaloadings.9	mouse_multiple2_bulk_projected_icaloadings.9	Expression: mouse_multiple2_bulk_projected_icaloadings.9
2016	491	0.000494843	4.37562e-05	Expression	mouse_multiple2_bulk	mouse_multiple2_bulk_projected_pcaloadings.8	mouse_multiple2_bulk_projected_pcaloadings.8	Expression: mouse_multiple2_bulk_projected_pcaloadings.8
420	492	0.000493398	9.84373e-05	Expression	human_synovialfibroblast	human_synovialfibroblast_projected_pcaloadings_clusters_pre_def.12	human_synovialfibroblast_projected_pcaloadings_clusters_pre_def.12	Expression: human_synovialfibroblast_projected_pcaloadings_clusters_pre_def.12
420	492	0.000493398	9.84373e-05	Expression	human_synovialfibroblast	human_synovialfibroblast_projected_pcaloadings_clusters_pre_def.33	human_synovialfibroblast_projected_pcaloadings_clusters_pre_def.33	Expression: human_synovialfibroblast_projected_pcaloadings_clusters_pre_def.33
420	492	0.000493398	9.84373e-05	Expression	human_ileum	human_ileum_projected_pcaloadings.17	human_ileum_projected_pcaloadings.17	Expression: human_ileum_projected_pcaloadings.17
2552	493	0.000492772	7.84462e-05	Expression	human_multiple	human_multiple_projected_pcaloadings.56	human_multiple_projected_pcaloadings.56	Expression: human_multiple_projected_pcaloadings.56
2552	493	0.000492772	7.84462e-05	Expression	human_multiple	human_multiple_projected_pcaloadings.58	human_multiple_projected_pcaloadings.58	Expression: human_multiple_projected_pcaloadings.58
2552	493	0.000492772	7.84462e-05	Expression	human_multiple	human_multiple_projected_pcaloadings.79	human_multiple_projected_pcaloadings.79	Expression: human_multiple_projected_pcaloadings.79
2351	494	0.000492082	0.000156345	Expression	human_brain3_prenatal	human_brain3_prenatal_projected_pcaloadings.7	human_brain3_prenatal_projected_pcaloadings.7	Expression: human_brain3_prenatal_projected_pcaloadings.7
2351	494	0.000492082	0.000156345	Expression	mouse_brain	mouse_brain_projected_pcaloadings.7	mouse_brain_projected_pcaloadings.7	Expression: mouse_brain_projected_pcaloadings.7
2351	494	0.000492082	0.000156345	Expression	mouse_muscle	mouse_muscle_projected_pcaloadings.17	mouse_muscle_projected_pcaloadings.17	Expression: mouse_muscle_projected_pcaloadings.17
2351	494	0.000492082	0.000156345	Expression	mouse_muscle	mouse_muscle_projected_pcaloadings_clusters.162	mouse_muscle_projected_pcaloadings_clusters.162	Expression: mouse_muscle_projected_pcaloadings_clusters.162
2351	494	0.000492082	0.000156345	Expression	mouse_muscle	mouse_muscle_projected_pcaloadings_clusters_pre_def.22	mouse_muscle_projected_pcaloadings_clusters_pre_def.22	Expression: mouse_muscle_projected_pcaloadings_clusters_pre_def.22
2351	494	0.000492082	0.000156345	Expression	mouse_muscle2	mouse_muscle2_projected_pcaloadings.17	mouse_muscle2_projected_pcaloadings.17	Expression: mouse_muscle2_projected_pcaloadings.17
2351	494	0.000492082	0.000156345	Expression	mouse_muscle2	mouse_muscle2_projected_pcaloadings_clusters.142	mouse_muscle2_projected_pcaloadings_clusters.142	Expression: mouse_muscle2_projected_pcaloadings_clusters.142
2351	494	0.000492082	0.000156345	Expression	mouse_muscle2	mouse_muscle2_projected_pcaloadings_clusters_pre_def.22	mouse_muscle2_projected_pcaloadings_clusters_pre_def.22	Expression: mouse_muscle2_projected_pcaloadings_clusters_pre_def.22
1852	495	0.000491192	0.000215265	Expression	mouse_kidney	mouse_kidney_average_expression.20	mouse_kidney_average_expression.20	Expression: mouse_kidney_average_expression.20
1852	495	0.000491192	0.000215265	Expression	mouse_kidney	mouse_kidney_diffexprs_genes_clusters.3	mouse_kidney_diffexprs_genes_clusters.3	Expression: mouse_kidney_diffexprs_genes_clusters.3
1852	495	0.000491192	0.000215265	Expression	mouse_kidney	mouse_kidney_projected_pcaloadings_clusters.191	mouse_kidney_projected_pcaloadings_clusters.191	Expression: mouse_kidney_projected_pcaloadings_clusters.191
1852	495	0.000491192	0.000215265	Expression	mouse_multiple	mouse_multiple_diffexprs_genes_clusters.4	mouse_multiple_diffexprs_genes_clusters.4	Expression: mouse_multiple_diffexprs_genes_clusters.4
1852	495	0.000491192	0.000215265	Expression	mouse_multiple2_droplet	mouse_multiple2_droplet_diffexprs_genes_clusters.3	mouse_multiple2_droplet_diffexprs_genes_clusters.3	Expression: mouse_multiple2_droplet_diffexprs_genes_clusters.3
1852	495	0.000491192	0.000215265	Expression	mouse_multiple2_droplet	mouse_multiple2_droplet_diffexprs_genes_clusters_pre_def.6	mouse_multiple2_droplet_diffexprs_genes_clusters_pre_def.6	Expression: mouse_multiple2_droplet_diffexprs_genes_clusters_pre_def.6
1852	495	0.000491192	0.000215265	Expression	mouse_multiple2_droplet	mouse_multiple2_droplet_diffexprs_genes_clusters_pre_def.47	mouse_multiple2_droplet_diffexprs_genes_clusters_pre_def.47	Expression: mouse_multiple2_droplet_diffexprs_genes_clusters_pre_def.47
1852	495	0.000491192	0.000215265	Expression	mouse_multiple2_droplet	mouse_multiple2_droplet_projected_icaloadings.4	mouse_multiple2_droplet_projected_icaloadings.4	Expression: mouse_multiple2_droplet_projected_icaloadings.4
1852	495	0.000491192	0.000215265	Expression	mouse_multiple2_droplet	mouse_multiple2_droplet_projected_icaloadings.49	mouse_multiple2_droplet_projected_icaloadings.49	Expression: mouse_multiple2_droplet_projected_icaloadings.49
1852	495	0.000491192	0.000215265	Expression	mouse_multiple2_droplet	mouse_multiple2_droplet_projected_pcaloadings_clusters.121	mouse_multiple2_droplet_projected_pcaloadings_clusters.121	Expression: mouse_multiple2_droplet_projected_pcaloadings_clusters.121
1852	495	0.000491192	0.000215265	Expression	mouse_multiple2_droplet	mouse_multiple2_droplet_projected_pcaloadings_clusters_pre_def.91	mouse_multiple2_droplet_projected_pcaloadings_clusters_pre_def.91	Expression: mouse_multiple2_droplet_projected_pcaloadings_clusters_pre_def.91
1852	495	0.000491192	0.000215265	Expression	mouse_multiple2_droplet	mouse_multiple2_droplet_projected_pcaloadings_clusters_pre_def.151	mouse_multiple2_droplet_projected_pcaloadings_clusters_pre_def.151	Expression: mouse_multiple2_droplet_projected_pcaloadings_clusters_pre_def.151
1852	495	0.000491192	0.000215265	Expression	mouse_multiple2_facs	mouse_multiple2_facs_diffexprs_genes_clusters_pre_def.57	mouse_multiple2_facs_diffexprs_genes_clusters_pre_def.57	Expression: mouse_multiple2_facs_diffexprs_genes_clusters_pre_def.57
1852	495	0.000491192	0.000215265	Expression	mouse_multiple2_facs	mouse_multiple2_facs_projected_icaloadings.54	mouse_multiple2_facs_projected_icaloadings.54	Expression: mouse_multiple2_facs_projected_icaloadings.54
1852	495	0.000491192	0.000215265	Expression	mouse_multiple2_facs	mouse_multiple2_facs_projected_pcaloadings_clusters_pre_def.146	mouse_multiple2_facs_projected_pcaloadings_clusters_pre_def.146	Expression: mouse_multiple2_facs_projected_pcaloadings_clusters_pre_def.146
1852	495	0.000491192	0.000215265	Expression	mouse_multiple2_facs	mouse_multiple2_facs_projected_pcaloadings_clusters_pre_def.407	mouse_multiple2_facs_projected_pcaloadings_clusters_pre_def.407	Expression: mouse_multiple2_facs_projected_pcaloadings_clusters_pre_def.407
804	496	0.000490582	0.000170049	Expression	mouse_airway	mouse_airway_projected_pcaloadings.69	mouse_airway_projected_pcaloadings.69	Expression: mouse_airway_projected_pcaloadings.69
804	496	0.000490582	0.000170049	Expression	mouse_gastrulation	mouse_gastrulation_projected_pcaloadings_clusters_pre_def.208	mouse_gastrulation_projected_pcaloadings_clusters_pre_def.208	Expression: mouse_gastrulation_projected_pcaloadings_clusters_pre_def.208
804	496	0.000490582	0.000170049	Expression	mouse_gutendoderm	mouse_gutendoderm_projected_pcaloadings_clusters_pre_def.158	mouse_gutendoderm_projected_pcaloadings_clusters_pre_def.158	Expression: mouse_gutendoderm_projected_pcaloadings_clusters_pre_def.158
804	496	0.000490582	0.000170049	Expression	human_multiple	human_multiple_projected_pcaloadings.63	human_multiple_projected_pcaloadings.63	Expression: human_multiple_projected_pcaloadings.63
2147	497	0.000490445	0.000122712	Expression	mouse_heart_control	mouse_heart_control_projected_pcaloadings.6	mouse_heart_control_projected_pcaloadings.6	Expression: mouse_heart_control_projected_pcaloadings.6
2147	497	0.000490445	0.000122712	Expression	mouse_multiple2_droplet	mouse_multiple2_droplet_projected_pcaloadings_clusters.158	mouse_multiple2_droplet_projected_pcaloadings_clusters.158	Expression: mouse_multiple2_droplet_projected_pcaloadings_clusters.158
1782	498	0.00048831	0.000137684	Expression	human_kidney2	human_kidney2_projected_pcaloadings.13	human_kidney2_projected_pcaloadings.13	Expression: human_kidney2_projected_pcaloadings.13
1782	498	0.00048831	0.000137684	Expression	mouse_lung	mouse_lung_projected_pcaloadings.80	mouse_lung_projected_pcaloadings.80	Expression: mouse_lung_projected_pcaloadings.80
1782	498	0.00048831	0.000137684	Expression	human_muscle	human_muscle_projected_pcaloadings.19	human_muscle_projected_pcaloadings.19	Expression: human_muscle_projected_pcaloadings.19
2467	499	0.000487654	6.62514e-05	Expression	mouse_gutendoderm	mouse_gutendoderm_diffexprs_tstat_clusters_pre_def.15	mouse_gutendoderm_diffexprs_tstat_clusters_pre_def.15	Expression: mouse_gutendoderm_diffexprs_tstat_clusters_pre_def.15
2467	499	0.000487654	6.62514e-05	Expression	mouse_gutendoderm	mouse_gutendoderm_diffexprs_tstat_clusters_pre_def.22	mouse_gutendoderm_diffexprs_tstat_clusters_pre_def.22	Expression: mouse_gutendoderm_diffexprs_tstat_clusters_pre_def.22
2467	499	0.000487654	6.62514e-05	Expression	mouse_hemogenicendothelium	mouse_hemogenicendothelium_diffexprs_down_genes_clusters.2	mouse_hemogenicendothelium_diffexprs_down_genes_clusters.2	Expression: mouse_hemogenicendothelium_diffexprs_down_genes_clusters.2
2467	499	0.000487654	6.62514e-05	Expression	mouse_hemogenicendothelium	mouse_hemogenicendothelium_diffexprs_down_genes_clusters.4	mouse_hemogenicendothelium_diffexprs_down_genes_clusters.4	Expression: mouse_hemogenicendothelium_diffexprs_down_genes_clusters.4
2467	499	0.000487654	6.62514e-05	Expression	mouse_hemogenicendothelium	mouse_hemogenicendothelium_diffexprs_down_genes_clusters_pre_def.1	mouse_hemogenicendothelium_diffexprs_down_genes_clusters_pre_def.1	Expression: mouse_hemogenicendothelium_diffexprs_down_genes_clusters_pre_def.1
428	500	0.00048686	0.000105642	Expression	human_tcell	human_tcell_average_expression.7	human_tcell_average_expression.7	Expression: human_tcell_average_expression.7
428	500	0.00048686	0.000105642	Expression	human_tcell	human_tcell_diffexprs_genes_clusters.4	human_tcell_diffexprs_genes_clusters.4	Expression: human_tcell_diffexprs_genes_clusters.4
428	500	0.00048686	0.000105642	Expression	human_tcell	human_tcell_diffexprs_tstat_clusters.7	human_tcell_diffexprs_tstat_clusters.7	Expression: human_tcell_diffexprs_tstat_clusters.7
428	500	0.00048686	0.000105642	Expression	human_tcell	human_tcell_projected_icaloadings.2	human_tcell_projected_icaloadings.2	Expression: human_tcell_projected_icaloadings.2
428	500	0.00048686	0.000105642	Expression	human_tcell	human_tcell_projected_icaloadings.4	human_tcell_projected_icaloadings.4	Expression: human_tcell_projected_icaloadings.4
428	500	0.00048686	0.000105642	Expression	human_tcell	human_tcell_projected_icaloadings.8	human_tcell_projected_icaloadings.8	Expression: human_tcell_projected_icaloadings.8
428	500	0.00048686	0.000105642	Expression	human_tcell	human_tcell_projected_icaloadings.12	human_tcell_projected_icaloadings.12	Expression: human_tcell_projected_icaloadings.12
428	500	0.00048686	0.000105642	Expression	human_tcell	human_tcell_projected_pcaloadings_clusters.61	human_tcell_projected_pcaloadings_clusters.61	Expression: human_tcell_projected_pcaloadings_clusters.61
1767	501	0.000486084	0.000192383	Expression	human_kidney	human_kidney_projected_pcaloadings_clusters.73	human_kidney_projected_pcaloadings_clusters.73	Expression: human_kidney_projected_pcaloadings_clusters.73
1767	501	0.000486084	0.000192383	Expression	mouse_kidney	mouse_kidney_projected_pcaloadings_clusters.64	mouse_kidney_projected_pcaloadings_clusters.64	Expression: mouse_kidney_projected_pcaloadings_clusters.64
3058	502	0.000482168	0.00079045	Pathway	pathways	pathways.1546	impaired neutrophil chemotaxis	Pathway: impaired neutrophil chemotaxis
3058	502	0.000482168	0.00079045	Pathway	pathways	pathways.5186	regulation of myeloid leukocyte mediated immunity	Pathway: regulation of myeloid leukocyte mediated immunity
3058	502	0.000482168	0.00079045	Pathway	pathways	pathways.5870	leukocyte degranulation	Pathway: leukocyte degranulation
3058	502	0.000482168	0.00079045	Pathway	pathways	pathways.7017	regulation of mast cell degranulation	Pathway: regulation of mast cell degranulation
3058	502	0.000482168	0.00079045	Pathway	pathways	pathways.7019	mast cell degranulation	Pathway: mast cell degranulation
3058	502	0.000482168	0.00079045	Pathway	pathways	pathways.7020	regulation of leukocyte degranulation	Pathway: regulation of leukocyte degranulation
3058	502	0.000482168	0.00079045	Pathway	pathways	pathways.7061	mast cell activation	Pathway: mast cell activation
3058	502	0.000482168	0.00079045	Pathway	pathways	pathways.7332	myeloid cell activation involved in immune response	Pathway: myeloid cell activation involved in immune response
3058	502	0.000482168	0.00079045	Pathway	pathways	pathways.7336	mast cell activation involved in immune response	Pathway: mast cell activation involved in immune response
3058	502	0.000482168	0.00079045	Pathway	pathways	pathways.7782	mast cell mediated immunity	Pathway: mast cell mediated immunity
3058	502	0.000482168	0.00079045	Pathway	pathways	pathways.7785	myeloid leukocyte mediated immunity	Pathway: myeloid leukocyte mediated immunity
3058	502	0.000482168	0.00079045	Pathway	pathways	pathways.8080	regulation of mast cell activation involved in immune response	Pathway: regulation of mast cell activation involved in immune response
3058	502	0.000482168	0.00079045	Pathway	pathways	pathways.8082	GO:0033005	Pathway: GO:0033005
3058	502	0.000482168	0.00079045	Pathway	pathways	pathways.8083	regulation of mast cell activation	Pathway: regulation of mast cell activation
159	503	0.00048189	0.000175103	Expression	human_prostate	human_prostate_projected_pcaloadings.72	human_prostate_projected_pcaloadings.72	Expression: human_prostate_projected_pcaloadings.72
159	503	0.00048189	0.000175103	Expression	mouse_aorta	mouse_aorta_projected_pcaloadings.23	mouse_aorta_projected_pcaloadings.23	Expression: mouse_aorta_projected_pcaloadings.23
159	503	0.00048189	0.000175103	Expression	mouse_endothelium	mouse_endothelium_projected_pcaloadings_clusters.306	mouse_endothelium_projected_pcaloadings_clusters.306	Expression: mouse_endothelium_projected_pcaloadings_clusters.306
87	504	0.000481871	0.000236347	Expression	human_airway	human_airway_projected_pcaloadings_clusters.144	human_airway_projected_pcaloadings_clusters.144	Expression: human_airway_projected_pcaloadings_clusters.144
87	504	0.000481871	0.000236347	Expression	human_airway	human_airway_projected_pcaloadings_clusters_pre_def.205	human_airway_projected_pcaloadings_clusters_pre_def.205	Expression: human_airway_projected_pcaloadings_clusters_pre_def.205
87	504	0.000481871	0.000236347	Expression	human_bladder	human_bladder_projected_icaloadings.20	human_bladder_projected_icaloadings.20	Expression: human_bladder_projected_icaloadings.20
87	504	0.000481871	0.000236347	Expression	human_bladder	human_bladder_projected_pcaloadings.5	human_bladder_projected_pcaloadings.5	Expression: human_bladder_projected_pcaloadings.5
87	504	0.000481871	0.000236347	Expression	human_bladder	human_bladder_projected_pcaloadings_clusters.2	human_bladder_projected_pcaloadings_clusters.2	Expression: human_bladder_projected_pcaloadings_clusters.2
87	504	0.000481871	0.000236347	Expression	human_bladder	human_bladder_projected_pcaloadings_clusters.35	human_bladder_projected_pcaloadings_clusters.35	Expression: human_bladder_projected_pcaloadings_clusters.35
87	504	0.000481871	0.000236347	Expression	human_bladder	human_bladder_projected_pcaloadings_clusters.105	human_bladder_projected_pcaloadings_clusters.105	Expression: human_bladder_projected_pcaloadings_clusters.105
2409	505	0.000481598	0.000102718	Expression	Franke	Franke.4	A07.231.114.Arteries	Expression: A07.231.114.Arteries
2409	505	0.000481598	0.000102718	Expression	Franke	Franke.8	A07.231.Blood.Vessels	Expression: A07.231.Blood.Vessels
2409	505	0.000481598	0.000102718	Expression	Franke	Franke.115	A07.231.908.670.874.Umbilical.Veins	Expression: A07.231.908.670.874.Umbilical.Veins
2409	505	0.000481598	0.000102718	Expression	Franke	Franke.117	A07.231.908.Veins	Expression: A07.231.908.Veins
2409	505	0.000481598	0.000102718	Expression	Franke	Franke.130	A15.145.846.Serum	Expression: A15.145.846.Serum
2409	505	0.000481598	0.000102718	Expression	Franke	Franke.137	A11.436.275.Endothelial.Cells	Expression: A11.436.275.Endothelial.Cells
1337	506	0.000481064	7.90418e-05	Expression	mouse_aorta	mouse_aorta_projected_icaloadings.33	mouse_aorta_projected_icaloadings.33	Expression: mouse_aorta_projected_icaloadings.33
1337	506	0.000481064	7.90418e-05	Expression	mouse_endothelium	mouse_endothelium_projected_icaloadings.36	mouse_endothelium_projected_icaloadings.36	Expression: mouse_endothelium_projected_icaloadings.36
1337	506	0.000481064	7.90418e-05	Expression	mouse_endothelium	mouse_endothelium_projected_pcaloadings.5	mouse_endothelium_projected_pcaloadings.5	Expression: mouse_endothelium_projected_pcaloadings.5
1337	506	0.000481064	7.90418e-05	Expression	mouse_endothelium	mouse_endothelium_projected_pcaloadings_clusters.58	mouse_endothelium_projected_pcaloadings_clusters.58	Expression: mouse_endothelium_projected_pcaloadings_clusters.58
1337	506	0.000481064	7.90418e-05	Expression	mouse_endothelium	mouse_endothelium_projected_pcaloadings_clusters.183	mouse_endothelium_projected_pcaloadings_clusters.183	Expression: mouse_endothelium_projected_pcaloadings_clusters.183
669	507	0.000479353	0.000122575	Expression	mouse_adipocyte	mouse_adipocyte_diffexprs_down_genes_clusters.11	mouse_adipocyte_diffexprs_down_genes_clusters.11	Expression: mouse_adipocyte_diffexprs_down_genes_clusters.11
669	507	0.000479353	0.000122575	Expression	mouse_adipocyte	mouse_adipocyte_diffexprs_tstat_clusters.11	mouse_adipocyte_diffexprs_tstat_clusters.11	Expression: mouse_adipocyte_diffexprs_tstat_clusters.11
669	507	0.000479353	0.000122575	Expression	mouse_kidney	mouse_kidney_diffexprs_down_genes_clusters.2	mouse_kidney_diffexprs_down_genes_clusters.2	Expression: mouse_kidney_diffexprs_down_genes_clusters.2
669	507	0.000479353	0.000122575	Expression	mouse_multiple2_facs	mouse_multiple2_facs_diffexprs_down_genes_clusters.20	mouse_multiple2_facs_diffexprs_down_genes_clusters.20	Expression: mouse_multiple2_facs_diffexprs_down_genes_clusters.20
669	507	0.000479353	0.000122575	Expression	mouse_multiple2_facs	mouse_multiple2_facs_diffexprs_tstat_clusters_pre_def.31	mouse_multiple2_facs_diffexprs_tstat_clusters_pre_def.31	Expression: mouse_multiple2_facs_diffexprs_tstat_clusters_pre_def.31
669	507	0.000479353	0.000122575	Expression	mouse_muscle	mouse_muscle_diffexprs_down_genes_clusters.21	mouse_muscle_diffexprs_down_genes_clusters.21	Expression: mouse_muscle_diffexprs_down_genes_clusters.21
669	507	0.000479353	0.000122575	Expression	mouse_muscle	mouse_muscle_diffexprs_down_genes_clusters_pre_def.11	mouse_muscle_diffexprs_down_genes_clusters_pre_def.11	Expression: mouse_muscle_diffexprs_down_genes_clusters_pre_def.11
669	507	0.000479353	0.000122575	Expression	mouse_muscle2	mouse_muscle2_diffexprs_down_genes_clusters.19	mouse_muscle2_diffexprs_down_genes_clusters.19	Expression: mouse_muscle2_diffexprs_down_genes_clusters.19
669	507	0.000479353	0.000122575	Expression	mouse_muscle2	mouse_muscle2_diffexprs_down_genes_clusters.21	mouse_muscle2_diffexprs_down_genes_clusters.21	Expression: mouse_muscle2_diffexprs_down_genes_clusters.21
669	507	0.000479353	0.000122575	Expression	mouse_muscle2	mouse_muscle2_diffexprs_down_genes_clusters_pre_def.11	mouse_muscle2_diffexprs_down_genes_clusters_pre_def.11	Expression: mouse_muscle2_diffexprs_down_genes_clusters_pre_def.11
669	507	0.000479353	0.000122575	Expression	mouse_nerve	mouse_nerve_diffexprs_down_genes_clusters.4	mouse_nerve_diffexprs_down_genes_clusters.4	Expression: mouse_nerve_diffexprs_down_genes_clusters.4
669	507	0.000479353	0.000122575	Expression	mouse_nerve	mouse_nerve_diffexprs_down_genes_clusters.10	mouse_nerve_diffexprs_down_genes_clusters.10	Expression: mouse_nerve_diffexprs_down_genes_clusters.10
669	507	0.000479353	0.000122575	Expression	mouse_nerve	mouse_nerve_diffexprs_down_genes_clusters.17	mouse_nerve_diffexprs_down_genes_clusters.17	Expression: mouse_nerve_diffexprs_down_genes_clusters.17
669	507	0.000479353	0.000122575	Expression	mouse_nerve	mouse_nerve_diffexprs_down_genes_clusters.18	mouse_nerve_diffexprs_down_genes_clusters.18	Expression: mouse_nerve_diffexprs_down_genes_clusters.18
669	507	0.000479353	0.000122575	Expression	mouse_nerve	mouse_nerve_diffexprs_down_genes_clusters.21	mouse_nerve_diffexprs_down_genes_clusters.21	Expression: mouse_nerve_diffexprs_down_genes_clusters.21
669	507	0.000479353	0.000122575	Expression	mouse_nerve	mouse_nerve_diffexprs_down_genes_clusters.22	mouse_nerve_diffexprs_down_genes_clusters.22	Expression: mouse_nerve_diffexprs_down_genes_clusters.22
669	507	0.000479353	0.000122575	Expression	mouse_nerve	mouse_nerve_diffexprs_down_genes_clusters_pre_def.12	mouse_nerve_diffexprs_down_genes_clusters_pre_def.12	Expression: mouse_nerve_diffexprs_down_genes_clusters_pre_def.12
669	507	0.000479353	0.000122575	Expression	mouse_nerve	mouse_nerve_diffexprs_down_genes_clusters_pre_def.14	mouse_nerve_diffexprs_down_genes_clusters_pre_def.14	Expression: mouse_nerve_diffexprs_down_genes_clusters_pre_def.14
669	507	0.000479353	0.000122575	Expression	mouse_nerve	mouse_nerve_diffexprs_down_genes_clusters_pre_def.18	mouse_nerve_diffexprs_down_genes_clusters_pre_def.18	Expression: mouse_nerve_diffexprs_down_genes_clusters_pre_def.18
669	507	0.000479353	0.000122575	Expression	mouse_thymus	mouse_thymus_diffexprs_down_genes_clusters.1	mouse_thymus_diffexprs_down_genes_clusters.1	Expression: mouse_thymus_diffexprs_down_genes_clusters.1
669	507	0.000479353	0.000122575	Expression	mouse_thymus	mouse_thymus_diffexprs_down_genes_clusters.8	mouse_thymus_diffexprs_down_genes_clusters.8	Expression: mouse_thymus_diffexprs_down_genes_clusters.8
669	507	0.000479353	0.000122575	Expression	mouse_thymus	mouse_thymus_diffexprs_down_genes_clusters.9	mouse_thymus_diffexprs_down_genes_clusters.9	Expression: mouse_thymus_diffexprs_down_genes_clusters.9
669	507	0.000479353	0.000122575	Expression	mouse_thymus	mouse_thymus_diffexprs_down_genes_clusters.16	mouse_thymus_diffexprs_down_genes_clusters.16	Expression: mouse_thymus_diffexprs_down_genes_clusters.16
669	507	0.000479353	0.000122575	Expression	mouse_thymus	mouse_thymus_diffexprs_down_genes_clusters.18	mouse_thymus_diffexprs_down_genes_clusters.18	Expression: mouse_thymus_diffexprs_down_genes_clusters.18
669	507	0.000479353	0.000122575	Expression	mouse_thymus	mouse_thymus_diffexprs_down_genes_clusters.19	mouse_thymus_diffexprs_down_genes_clusters.19	Expression: mouse_thymus_diffexprs_down_genes_clusters.19
2656	508	0.000479182	0.000155155	Expression	human_brain_cerebellarhem	human_brain_cerebellarhem_average_expression.1	human_brain_cerebellarhem_average_expression.1	Expression: human_brain_cerebellarhem_average_expression.1
2656	508	0.000479182	0.000155155	Expression	human_brain_cerebellarhem	human_brain_cerebellarhem_diffexprs_tstat_clusters.7	human_brain_cerebellarhem_diffexprs_tstat_clusters.7	Expression: human_brain_cerebellarhem_diffexprs_tstat_clusters.7
2656	508	0.000479182	0.000155155	Expression	human_brain_cerebellarhem	human_brain_cerebellarhem_projected_pcaloadings_clusters.1	human_brain_cerebellarhem_projected_pcaloadings_clusters.1	Expression: human_brain_cerebellarhem_projected_pcaloadings_clusters.1
2656	508	0.000479182	0.000155155	Expression	human_brain_cerebellarhem	human_brain_cerebellarhem_projected_pcaloadings_clusters.33	human_brain_cerebellarhem_projected_pcaloadings_clusters.33	Expression: human_brain_cerebellarhem_projected_pcaloadings_clusters.33
2656	508	0.000479182	0.000155155	Expression	human_brain_frontalcortex	human_brain_frontalcortex_projected_pcaloadings_clusters.140	human_brain_frontalcortex_projected_pcaloadings_clusters.140	Expression: human_brain_frontalcortex_projected_pcaloadings_clusters.140
2656	508	0.000479182	0.000155155	Expression	human_brain_visualcortex	human_brain_visualcortex_projected_pcaloadings_clusters.5	human_brain_visualcortex_projected_pcaloadings_clusters.5	Expression: human_brain_visualcortex_projected_pcaloadings_clusters.5
2240	509	0.000477653	9.23946e-05	Expression	human_coloncancer	human_coloncancer_diffexprs_genes_clusters.7	human_coloncancer_diffexprs_genes_clusters.7	Expression: human_coloncancer_diffexprs_genes_clusters.7
2240	509	0.000477653	9.23946e-05	Expression	human_coloncancer	human_coloncancer_diffexprs_genes_clusters_pre_def.22	human_coloncancer_diffexprs_genes_clusters_pre_def.22	Expression: human_coloncancer_diffexprs_genes_clusters_pre_def.22
2240	509	0.000477653	9.23946e-05	Expression	human_coloncancer	human_coloncancer_diffexprs_genes_clusters_pre_def.24	human_coloncancer_diffexprs_genes_clusters_pre_def.24	Expression: human_coloncancer_diffexprs_genes_clusters_pre_def.24
2240	509	0.000477653	9.23946e-05	Expression	human_coloncancer	human_coloncancer_diffexprs_genes_clusters_pre_def.25	human_coloncancer_diffexprs_genes_clusters_pre_def.25	Expression: human_coloncancer_diffexprs_genes_clusters_pre_def.25
2240	509	0.000477653	9.23946e-05	Expression	human_coloncancer	human_coloncancer_projected_icaloadings.9	human_coloncancer_projected_icaloadings.9	Expression: human_coloncancer_projected_icaloadings.9
2240	509	0.000477653	9.23946e-05	Expression	human_coloncancer	human_coloncancer_projected_pcaloadings_clusters_pre_def.243	human_coloncancer_projected_pcaloadings_clusters_pre_def.243	Expression: human_coloncancer_projected_pcaloadings_clusters_pre_def.243
2240	509	0.000477653	9.23946e-05	Expression	mouse_multiple2_facs	mouse_multiple2_facs_diffexprs_down_genes_clusters_pre_def.76	mouse_multiple2_facs_diffexprs_down_genes_clusters_pre_def.76	Expression: mouse_multiple2_facs_diffexprs_down_genes_clusters_pre_def.76
2240	509	0.000477653	9.23946e-05	Expression	mouse_multiple2_facs	mouse_multiple2_facs_diffexprs_tstat_clusters_pre_def.24	mouse_multiple2_facs_diffexprs_tstat_clusters_pre_def.24	Expression: mouse_multiple2_facs_diffexprs_tstat_clusters_pre_def.24
513	510	0.000475963	0.00024798	Expression	human_testis	human_testis_projected_pcaloadings.66	human_testis_projected_pcaloadings.66	Expression: human_testis_projected_pcaloadings.66
513	510	0.000475963	0.00024798	Expression	mouse_epithelium	mouse_epithelium_projected_pcaloadings.74	mouse_epithelium_projected_pcaloadings.74	Expression: mouse_epithelium_projected_pcaloadings.74
513	510	0.000475963	0.00024798	Expression	mouse_multiple2_facs	mouse_multiple2_facs_projected_pcaloadings_clusters.280	mouse_multiple2_facs_projected_pcaloadings_clusters.280	Expression: mouse_multiple2_facs_projected_pcaloadings_clusters.280
1621	511	0.000475511	9.83286e-05	Expression	mouse_hairfollicle	mouse_hairfollicle_projected_pcaloadings_clusters.16	mouse_hairfollicle_projected_pcaloadings_clusters.16	Expression: mouse_hairfollicle_projected_pcaloadings_clusters.16
1621	511	0.000475511	9.83286e-05	Expression	mouse_muscle	mouse_muscle_projected_pcaloadings_clusters.200	mouse_muscle_projected_pcaloadings_clusters.200	Expression: mouse_muscle_projected_pcaloadings_clusters.200
1621	511	0.000475511	9.83286e-05	Expression	mouse_nerve	mouse_nerve_projected_pcaloadings_clusters.8	mouse_nerve_projected_pcaloadings_clusters.8	Expression: mouse_nerve_projected_pcaloadings_clusters.8
962	512	0.000474234	0.000135543	Expression	mouse_brain2	mouse_brain2_projected_pcaloadings.86	mouse_brain2_projected_pcaloadings.86	Expression: mouse_brain2_projected_pcaloadings.86
962	512	0.000474234	0.000135543	Expression	mouse_microglia	mouse_microglia_projected_pcaloadings_clusters.69	mouse_microglia_projected_pcaloadings_clusters.69	Expression: mouse_microglia_projected_pcaloadings_clusters.69
1581	513	0.000473582	0.000151754	Expression	Franke	Franke.108	A14.549.885.Tongue	Expression: A14.549.885.Tongue
1581	513	0.000473582	0.000151754	Expression	mouse_hairfollicle	mouse_hairfollicle_average_expression.10	mouse_hairfollicle_average_expression.10	Expression: mouse_hairfollicle_average_expression.10
1581	513	0.000473582	0.000151754	Expression	mouse_hairfollicle	mouse_hairfollicle_projected_icaloadings.1	mouse_hairfollicle_projected_icaloadings.1	Expression: mouse_hairfollicle_projected_icaloadings.1
1581	513	0.000473582	0.000151754	Expression	mouse_hairfollicle	mouse_hairfollicle_projected_icaloadings.4	mouse_hairfollicle_projected_icaloadings.4	Expression: mouse_hairfollicle_projected_icaloadings.4
1581	513	0.000473582	0.000151754	Expression	mouse_hairfollicle	mouse_hairfollicle_projected_icaloadings.46	mouse_hairfollicle_projected_icaloadings.46	Expression: mouse_hairfollicle_projected_icaloadings.46
1581	513	0.000473582	0.000151754	Expression	mouse_hairfollicle	mouse_hairfollicle_projected_pcaloadings.1	mouse_hairfollicle_projected_pcaloadings.1	Expression: mouse_hairfollicle_projected_pcaloadings.1
1581	513	0.000473582	0.000151754	Expression	mouse_hairfollicle	mouse_hairfollicle_projected_pcaloadings_clusters.91	mouse_hairfollicle_projected_pcaloadings_clusters.91	Expression: mouse_hairfollicle_projected_pcaloadings_clusters.91
1581	513	0.000473582	0.000151754	Expression	human_multiple	human_multiple_projected_pcaloadings.4	human_multiple_projected_pcaloadings.4	Expression: human_multiple_projected_pcaloadings.4
1581	513	0.000473582	0.000151754	Expression	mouse_multiple2_droplet	mouse_multiple2_droplet_diffexprs_genes_clusters.1	mouse_multiple2_droplet_diffexprs_genes_clusters.1	Expression: mouse_multiple2_droplet_diffexprs_genes_clusters.1
1581	513	0.000473582	0.000151754	Expression	mouse_multiple2_droplet	mouse_multiple2_droplet_diffexprs_genes_clusters_pre_def.4	mouse_multiple2_droplet_diffexprs_genes_clusters_pre_def.4	Expression: mouse_multiple2_droplet_diffexprs_genes_clusters_pre_def.4
1581	513	0.000473582	0.000151754	Expression	mouse_multiple2_droplet	mouse_multiple2_droplet_diffexprs_genes_clusters_pre_def.65	mouse_multiple2_droplet_diffexprs_genes_clusters_pre_def.65	Expression: mouse_multiple2_droplet_diffexprs_genes_clusters_pre_def.65
1581	513	0.000473582	0.000151754	Expression	mouse_multiple2_droplet	mouse_multiple2_droplet_projected_icaloadings.19	mouse_multiple2_droplet_projected_icaloadings.19	Expression: mouse_multiple2_droplet_projected_icaloadings.19
1581	513	0.000473582	0.000151754	Expression	mouse_multiple2_facs	mouse_multiple2_facs_diffexprs_genes_clusters.1	mouse_multiple2_facs_diffexprs_genes_clusters.1	Expression: mouse_multiple2_facs_diffexprs_genes_clusters.1
1581	513	0.000473582	0.000151754	Expression	mouse_multiple2_facs	mouse_multiple2_facs_diffexprs_genes_clusters.19	mouse_multiple2_facs_diffexprs_genes_clusters.19	Expression: mouse_multiple2_facs_diffexprs_genes_clusters.19
1581	513	0.000473582	0.000151754	Expression	mouse_multiple2_facs	mouse_multiple2_facs_diffexprs_genes_clusters_pre_def.9	mouse_multiple2_facs_diffexprs_genes_clusters_pre_def.9	Expression: mouse_multiple2_facs_diffexprs_genes_clusters_pre_def.9
1581	513	0.000473582	0.000151754	Expression	mouse_multiple2_facs	mouse_multiple2_facs_diffexprs_genes_clusters_pre_def.55	mouse_multiple2_facs_diffexprs_genes_clusters_pre_def.55	Expression: mouse_multiple2_facs_diffexprs_genes_clusters_pre_def.55
1581	513	0.000473582	0.000151754	Expression	mouse_multiple2_facs	mouse_multiple2_facs_diffexprs_genes_clusters_pre_def.68	mouse_multiple2_facs_diffexprs_genes_clusters_pre_def.68	Expression: mouse_multiple2_facs_diffexprs_genes_clusters_pre_def.68
1581	513	0.000473582	0.000151754	Expression	mouse_vagina	mouse_vagina_diffexprs_genes_clusters.4	mouse_vagina_diffexprs_genes_clusters.4	Expression: mouse_vagina_diffexprs_genes_clusters.4
1581	513	0.000473582	0.000151754	Expression	mouse_vagina	mouse_vagina_diffexprs_genes_clusters.9	mouse_vagina_diffexprs_genes_clusters.9	Expression: mouse_vagina_diffexprs_genes_clusters.9
2529	514	0.000472032	0.000154125	Expression	human_multiple	human_multiple_average_expression.5	human_multiple_average_expression.5	Expression: human_multiple_average_expression.5
2529	514	0.000472032	0.000154125	Expression	human_multiple	human_multiple_average_expression.18	human_multiple_average_expression.18	Expression: human_multiple_average_expression.18
2529	514	0.000472032	0.000154125	Expression	human_multiple	human_multiple_diffexprs_tstat_clusters.28	human_multiple_diffexprs_tstat_clusters.28	Expression: human_multiple_diffexprs_tstat_clusters.28
2529	514	0.000472032	0.000154125	Expression	human_multiple	human_multiple_diffexprs_tstat_clusters_pre_def.17	human_multiple_diffexprs_tstat_clusters_pre_def.17	Expression: human_multiple_diffexprs_tstat_clusters_pre_def.17
2529	514	0.000472032	0.000154125	Expression	human_multiple	human_multiple_projected_icaloadings.5	human_multiple_projected_icaloadings.5	Expression: human_multiple_projected_icaloadings.5
2529	514	0.000472032	0.000154125	Expression	human_multiple	human_multiple_projected_icaloadings.9	human_multiple_projected_icaloadings.9	Expression: human_multiple_projected_icaloadings.9
2529	514	0.000472032	0.000154125	Expression	human_multiple	human_multiple_projected_icaloadings.14	human_multiple_projected_icaloadings.14	Expression: human_multiple_projected_icaloadings.14
2529	514	0.000472032	0.000154125	Expression	human_multiple	human_multiple_projected_icaloadings.20	human_multiple_projected_icaloadings.20	Expression: human_multiple_projected_icaloadings.20
2529	514	0.000472032	0.000154125	Expression	human_multiple	human_multiple_projected_pcaloadings.2	human_multiple_projected_pcaloadings.2	Expression: human_multiple_projected_pcaloadings.2
2529	514	0.000472032	0.000154125	Expression	human_multiple	human_multiple_projected_pcaloadings_clusters.2	human_multiple_projected_pcaloadings_clusters.2	Expression: human_multiple_projected_pcaloadings_clusters.2
2529	514	0.000472032	0.000154125	Expression	human_multiple	human_multiple_projected_pcaloadings_clusters.41	human_multiple_projected_pcaloadings_clusters.41	Expression: human_multiple_projected_pcaloadings_clusters.41
2529	514	0.000472032	0.000154125	Expression	human_multiple	human_multiple_projected_pcaloadings_clusters.43	human_multiple_projected_pcaloadings_clusters.43	Expression: human_multiple_projected_pcaloadings_clusters.43
2529	514	0.000472032	0.000154125	Expression	human_multiple	human_multiple_projected_pcaloadings_clusters.143	human_multiple_projected_pcaloadings_clusters.143	Expression: human_multiple_projected_pcaloadings_clusters.143
2529	514	0.000472032	0.000154125	Expression	human_multiple	human_multiple_projected_pcaloadings_clusters.152	human_multiple_projected_pcaloadings_clusters.152	Expression: human_multiple_projected_pcaloadings_clusters.152
2529	514	0.000472032	0.000154125	Expression	human_multiple	human_multiple_projected_pcaloadings_clusters.162	human_multiple_projected_pcaloadings_clusters.162	Expression: human_multiple_projected_pcaloadings_clusters.162
2529	514	0.000472032	0.000154125	Expression	human_multiple	human_multiple_projected_pcaloadings_clusters.171	human_multiple_projected_pcaloadings_clusters.171	Expression: human_multiple_projected_pcaloadings_clusters.171
2529	514	0.000472032	0.000154125	Expression	human_multiple	human_multiple_projected_pcaloadings_clusters.189	human_multiple_projected_pcaloadings_clusters.189	Expression: human_multiple_projected_pcaloadings_clusters.189
2529	514	0.000472032	0.000154125	Expression	human_multiple	human_multiple_projected_pcaloadings_clusters.192	human_multiple_projected_pcaloadings_clusters.192	Expression: human_multiple_projected_pcaloadings_clusters.192
2529	514	0.000472032	0.000154125	Expression	human_multiple	human_multiple_projected_pcaloadings_clusters.212	human_multiple_projected_pcaloadings_clusters.212	Expression: human_multiple_projected_pcaloadings_clusters.212
2529	514	0.000472032	0.000154125	Expression	human_multiple	human_multiple_projected_pcaloadings_clusters.243	human_multiple_projected_pcaloadings_clusters.243	Expression: human_multiple_projected_pcaloadings_clusters.243
2529	514	0.000472032	0.000154125	Expression	human_multiple	human_multiple_projected_pcaloadings_clusters.282	human_multiple_projected_pcaloadings_clusters.282	Expression: human_multiple_projected_pcaloadings_clusters.282
2529	514	0.000472032	0.000154125	Expression	human_multiple	human_multiple_projected_pcaloadings_clusters.314	human_multiple_projected_pcaloadings_clusters.314	Expression: human_multiple_projected_pcaloadings_clusters.314
2529	514	0.000472032	0.000154125	Expression	human_multiple	human_multiple_projected_pcaloadings_clusters.342	human_multiple_projected_pcaloadings_clusters.342	Expression: human_multiple_projected_pcaloadings_clusters.342
2529	514	0.000472032	0.000154125	Expression	human_multiple	human_multiple_projected_pcaloadings_clusters.345	human_multiple_projected_pcaloadings_clusters.345	Expression: human_multiple_projected_pcaloadings_clusters.345
2529	514	0.000472032	0.000154125	Expression	human_multiple	human_multiple_projected_pcaloadings_clusters_pre_def.11	human_multiple_projected_pcaloadings_clusters_pre_def.11	Expression: human_multiple_projected_pcaloadings_clusters_pre_def.11
2529	514	0.000472032	0.000154125	Expression	human_multiple	human_multiple_projected_pcaloadings_clusters_pre_def.13	human_multiple_projected_pcaloadings_clusters_pre_def.13	Expression: human_multiple_projected_pcaloadings_clusters_pre_def.13
2529	514	0.000472032	0.000154125	Expression	human_multiple	human_multiple_projected_pcaloadings_clusters_pre_def.42	human_multiple_projected_pcaloadings_clusters_pre_def.42	Expression: human_multiple_projected_pcaloadings_clusters_pre_def.42
2529	514	0.000472032	0.000154125	Expression	human_multiple	human_multiple_projected_pcaloadings_clusters_pre_def.93	human_multiple_projected_pcaloadings_clusters_pre_def.93	Expression: human_multiple_projected_pcaloadings_clusters_pre_def.93
2529	514	0.000472032	0.000154125	Expression	human_multiple	human_multiple_projected_pcaloadings_clusters_pre_def.103	human_multiple_projected_pcaloadings_clusters_pre_def.103	Expression: human_multiple_projected_pcaloadings_clusters_pre_def.103
2529	514	0.000472032	0.000154125	Expression	human_multiple	human_multiple_projected_pcaloadings_clusters_pre_def.105	human_multiple_projected_pcaloadings_clusters_pre_def.105	Expression: human_multiple_projected_pcaloadings_clusters_pre_def.105
2529	514	0.000472032	0.000154125	Expression	human_multiple	human_multiple_projected_pcaloadings_clusters_pre_def.162	human_multiple_projected_pcaloadings_clusters_pre_def.162	Expression: human_multiple_projected_pcaloadings_clusters_pre_def.162
2529	514	0.000472032	0.000154125	Expression	human_multiple	human_multiple_projected_pcaloadings_clusters_pre_def.203	human_multiple_projected_pcaloadings_clusters_pre_def.203	Expression: human_multiple_projected_pcaloadings_clusters_pre_def.203
2529	514	0.000472032	0.000154125	Expression	human_multiple	human_multiple_projected_pcaloadings_clusters_pre_def.222	human_multiple_projected_pcaloadings_clusters_pre_def.222	Expression: human_multiple_projected_pcaloadings_clusters_pre_def.222
2529	514	0.000472032	0.000154125	Expression	human_multiple	human_multiple_projected_pcaloadings_clusters_pre_def.262	human_multiple_projected_pcaloadings_clusters_pre_def.262	Expression: human_multiple_projected_pcaloadings_clusters_pre_def.262
2529	514	0.000472032	0.000154125	Expression	human_multiple	human_multiple_projected_pcaloadings_clusters_pre_def.271	human_multiple_projected_pcaloadings_clusters_pre_def.271	Expression: human_multiple_projected_pcaloadings_clusters_pre_def.271
2529	514	0.000472032	0.000154125	Expression	human_multiple	human_multiple_projected_pcaloadings_clusters_pre_def.282	human_multiple_projected_pcaloadings_clusters_pre_def.282	Expression: human_multiple_projected_pcaloadings_clusters_pre_def.282
2529	514	0.000472032	0.000154125	Expression	human_multiple	human_multiple_projected_pcaloadings_clusters_pre_def.299	human_multiple_projected_pcaloadings_clusters_pre_def.299	Expression: human_multiple_projected_pcaloadings_clusters_pre_def.299
2529	514	0.000472032	0.000154125	Expression	human_multiple	human_multiple_projected_pcaloadings_clusters_pre_def.322	human_multiple_projected_pcaloadings_clusters_pre_def.322	Expression: human_multiple_projected_pcaloadings_clusters_pre_def.322
2529	514	0.000472032	0.000154125	Expression	human_multiple	human_multiple_projected_pcaloadings_clusters_pre_def.393	human_multiple_projected_pcaloadings_clusters_pre_def.393	Expression: human_multiple_projected_pcaloadings_clusters_pre_def.393
2529	514	0.000472032	0.000154125	Expression	human_multiple	human_multiple_projected_pcaloadings_clusters_pre_def.432	human_multiple_projected_pcaloadings_clusters_pre_def.432	Expression: human_multiple_projected_pcaloadings_clusters_pre_def.432
1710	515	0.000471713	0.000124504	Expression	mouse_digestive_adult	mouse_digestive_adult_projected_icaloadings.12	mouse_digestive_adult_projected_icaloadings.12	Expression: mouse_digestive_adult_projected_icaloadings.12
1710	515	0.000471713	0.000124504	Expression	mouse_digestive_adult	mouse_digestive_adult_projected_pcaloadings_clusters.33	mouse_digestive_adult_projected_pcaloadings_clusters.33	Expression: mouse_digestive_adult_projected_pcaloadings_clusters.33
1710	515	0.000471713	0.000124504	Expression	human_gut_epi	human_gut_epi_average_expression.18	human_gut_epi_average_expression.18	Expression: human_gut_epi_average_expression.18
1710	515	0.000471713	0.000124504	Expression	human_gut_epi	human_gut_epi_projected_pcaloadings_clusters.171	human_gut_epi_projected_pcaloadings_clusters.171	Expression: human_gut_epi_projected_pcaloadings_clusters.171
1710	515	0.000471713	0.000124504	Expression	human_gut_epi	human_gut_epi_projected_pcaloadings_clusters_pre_def.61	human_gut_epi_projected_pcaloadings_clusters_pre_def.61	Expression: human_gut_epi_projected_pcaloadings_clusters_pre_def.61
1710	515	0.000471713	0.000124504	Expression	human_intestine	human_intestine_diffexprs_genes_clusters.4	human_intestine_diffexprs_genes_clusters.4	Expression: human_intestine_diffexprs_genes_clusters.4
1710	515	0.000471713	0.000124504	Expression	human_intestine	human_intestine_projected_icaloadings.2	human_intestine_projected_icaloadings.2	Expression: human_intestine_projected_icaloadings.2
1710	515	0.000471713	0.000124504	Expression	human_intestine	human_intestine_projected_pcaloadings_clusters.41	human_intestine_projected_pcaloadings_clusters.41	Expression: human_intestine_projected_pcaloadings_clusters.41
1710	515	0.000471713	0.000124504	Expression	human_intestine	human_intestine_projected_pcaloadings_clusters_pre_def.51	human_intestine_projected_pcaloadings_clusters_pre_def.51	Expression: human_intestine_projected_pcaloadings_clusters_pre_def.51
1710	515	0.000471713	0.000124504	Expression	human_kidney2	human_kidney2_projected_pcaloadings.5	human_kidney2_projected_pcaloadings.5	Expression: human_kidney2_projected_pcaloadings.5
2803	516	0.000470047	0.000128256	Expression	human_coloncancer	human_coloncancer_projected_pcaloadings_clusters.14	human_coloncancer_projected_pcaloadings_clusters.14	Expression: human_coloncancer_projected_pcaloadings_clusters.14
2803	516	0.000470047	0.000128256	Expression	human_coloncancer	human_coloncancer_projected_pcaloadings_clusters_pre_def.304	human_coloncancer_projected_pcaloadings_clusters_pre_def.304	Expression: human_coloncancer_projected_pcaloadings_clusters_pre_def.304
2803	516	0.000470047	0.000128256	Expression	human_coloncancer	human_coloncancer_projected_pcaloadings_clusters_pre_def.365	human_coloncancer_projected_pcaloadings_clusters_pre_def.365	Expression: human_coloncancer_projected_pcaloadings_clusters_pre_def.365
2803	516	0.000470047	0.000128256	Expression	human_gut_epi	human_gut_epi_projected_pcaloadings_clusters.4	human_gut_epi_projected_pcaloadings_clusters.4	Expression: human_gut_epi_projected_pcaloadings_clusters.4
2803	516	0.000470047	0.000128256	Expression	human_gut_epi	human_gut_epi_projected_pcaloadings_clusters.43	human_gut_epi_projected_pcaloadings_clusters.43	Expression: human_gut_epi_projected_pcaloadings_clusters.43
2803	516	0.000470047	0.000128256	Expression	human_gut_epi	human_gut_epi_projected_pcaloadings_clusters.45	human_gut_epi_projected_pcaloadings_clusters.45	Expression: human_gut_epi_projected_pcaloadings_clusters.45
2417	517	0.00046981	5.33949e-05	Expression	Franke	Franke.85	A14.724.557.Nasopharynx	Expression: A14.724.557.Nasopharynx
2417	517	0.00046981	5.33949e-05	Expression	Franke	Franke.94	A14.724.Pharynx	Expression: A14.724.Pharynx
2548	518	0.000469197	0.000106418	Expression	human_multiple	human_multiple_projected_pcaloadings.28	human_multiple_projected_pcaloadings.28	Expression: human_multiple_projected_pcaloadings.28
2548	518	0.000469197	0.000106418	Expression	human_multiple	human_multiple_projected_pcaloadings_clusters.17	human_multiple_projected_pcaloadings_clusters.17	Expression: human_multiple_projected_pcaloadings_clusters.17
2548	518	0.000469197	0.000106418	Expression	human_multiple	human_multiple_projected_pcaloadings_clusters.80	human_multiple_projected_pcaloadings_clusters.80	Expression: human_multiple_projected_pcaloadings_clusters.80
2548	518	0.000469197	0.000106418	Expression	human_multiple	human_multiple_projected_pcaloadings_clusters.148	human_multiple_projected_pcaloadings_clusters.148	Expression: human_multiple_projected_pcaloadings_clusters.148
2548	518	0.000469197	0.000106418	Expression	human_multiple	human_multiple_projected_pcaloadings_clusters.347	human_multiple_projected_pcaloadings_clusters.347	Expression: human_multiple_projected_pcaloadings_clusters.347
2548	518	0.000469197	0.000106418	Expression	human_multiple	human_multiple_projected_pcaloadings_clusters_pre_def.386	human_multiple_projected_pcaloadings_clusters_pre_def.386	Expression: human_multiple_projected_pcaloadings_clusters_pre_def.386
2548	518	0.000469197	0.000106418	Expression	human_multiple	human_multiple_projected_pcaloadings_clusters_pre_def.409	human_multiple_projected_pcaloadings_clusters_pre_def.409	Expression: human_multiple_projected_pcaloadings_clusters_pre_def.409
2548	518	0.000469197	0.000106418	Expression	human_multiple	human_multiple_projected_pcaloadings_clusters_pre_def.467	human_multiple_projected_pcaloadings_clusters_pre_def.467	Expression: human_multiple_projected_pcaloadings_clusters_pre_def.467
1514	519	0.000468111	0.000110478	Expression	mouse_gastrulation	mouse_gastrulation_projected_pcaloadings_clusters_pre_def.82	mouse_gastrulation_projected_pcaloadings_clusters_pre_def.82	Expression: mouse_gastrulation_projected_pcaloadings_clusters_pre_def.82
1514	519	0.000468111	0.000110478	Expression	mouse_gutendoderm	mouse_gutendoderm_projected_pcaloadings_clusters_pre_def.17	mouse_gutendoderm_projected_pcaloadings_clusters_pre_def.17	Expression: mouse_gutendoderm_projected_pcaloadings_clusters_pre_def.17
1514	519	0.000468111	0.000110478	Expression	mouse_hemogenicendothelium	mouse_hemogenicendothelium_projected_pcaloadings_clusters.15	mouse_hemogenicendothelium_projected_pcaloadings_clusters.15	Expression: mouse_hemogenicendothelium_projected_pcaloadings_clusters.15
1514	519	0.000468111	0.000110478	Expression	mouse_hemogenicendothelium	mouse_hemogenicendothelium_projected_pcaloadings_clusters_pre_def.6	mouse_hemogenicendothelium_projected_pcaloadings_clusters_pre_def.6	Expression: mouse_hemogenicendothelium_projected_pcaloadings_clusters_pre_def.6
1514	519	0.000468111	0.000110478	Expression	mouse_hemogenicendothelium	mouse_hemogenicendothelium_projected_pcaloadings_clusters_pre_def.74	mouse_hemogenicendothelium_projected_pcaloadings_clusters_pre_def.74	Expression: mouse_hemogenicendothelium_projected_pcaloadings_clusters_pre_def.74
949	520	0.000467707	0.000143414	Expression	mouse_brain2	mouse_brain2_projected_pcaloadings.9	mouse_brain2_projected_pcaloadings.9	Expression: mouse_brain2_projected_pcaloadings.9
949	520	0.000467707	0.000143414	Expression	mouse_heart_ko	mouse_heart_ko_projected_pcaloadings.7	mouse_heart_ko_projected_pcaloadings.7	Expression: mouse_heart_ko_projected_pcaloadings.7
380	521	0.000467059	0.000111859	Expression	human_synovialfibroblast	human_synovialfibroblast_projected_pcaloadings.63	human_synovialfibroblast_projected_pcaloadings.63	Expression: human_synovialfibroblast_projected_pcaloadings.63
380	521	0.000467059	0.000111859	Expression	human_brain3_adult	human_brain3_adult_projected_pcaloadings.24	human_brain3_adult_projected_pcaloadings.24	Expression: human_brain3_adult_projected_pcaloadings.24
380	521	0.000467059	0.000111859	Expression	human_ileum	human_ileum_projected_pcaloadings.43	human_ileum_projected_pcaloadings.43	Expression: human_ileum_projected_pcaloadings.43
914	522	0.000466698	0.000195812	Expression	mouse_brain2	mouse_brain2_average_expression.15	mouse_brain2_average_expression.15	Expression: mouse_brain2_average_expression.15
914	522	0.000466698	0.000195812	Expression	mouse_brain2	mouse_brain2_diffexprs_tstat_clusters.16	mouse_brain2_diffexprs_tstat_clusters.16	Expression: mouse_brain2_diffexprs_tstat_clusters.16
914	522	0.000466698	0.000195812	Expression	mouse_brain2	mouse_brain2_diffexprs_tstat_clusters_pre_def.54	mouse_brain2_diffexprs_tstat_clusters_pre_def.54	Expression: mouse_brain2_diffexprs_tstat_clusters_pre_def.54
914	522	0.000466698	0.000195812	Expression	mouse_brain2	mouse_brain2_projected_icaloadings.3	mouse_brain2_projected_icaloadings.3	Expression: mouse_brain2_projected_icaloadings.3
914	522	0.000466698	0.000195812	Expression	mouse_brain2	mouse_brain2_projected_icaloadings.35	mouse_brain2_projected_icaloadings.35	Expression: mouse_brain2_projected_icaloadings.35
914	522	0.000466698	0.000195812	Expression	mouse_brain2	mouse_brain2_projected_pcaloadings_clusters.141	mouse_brain2_projected_pcaloadings_clusters.141	Expression: mouse_brain2_projected_pcaloadings_clusters.141
914	522	0.000466698	0.000195812	Expression	mouse_brain2	mouse_brain2_projected_pcaloadings_clusters_pre_def.161	mouse_brain2_projected_pcaloadings_clusters_pre_def.161	Expression: mouse_brain2_projected_pcaloadings_clusters_pre_def.161
914	522	0.000466698	0.000195812	Expression	mouse_development	mouse_development_average_expression.1	mouse_development_average_expression.1	Expression: mouse_development_average_expression.1
914	522	0.000466698	0.000195812	Expression	mouse_development	mouse_development_average_expression.3	mouse_development_average_expression.3	Expression: mouse_development_average_expression.3
914	522	0.000466698	0.000195812	Expression	mouse_development	mouse_development_average_expression.8	mouse_development_average_expression.8	Expression: mouse_development_average_expression.8
914	522	0.000466698	0.000195812	Expression	mouse_development	mouse_development_average_expression.12	mouse_development_average_expression.12	Expression: mouse_development_average_expression.12
914	522	0.000466698	0.000195812	Expression	mouse_development	mouse_development_average_expression.18	mouse_development_average_expression.18	Expression: mouse_development_average_expression.18
914	522	0.000466698	0.000195812	Expression	mouse_development	mouse_development_diffexprs_genes_clusters.20	mouse_development_diffexprs_genes_clusters.20	Expression: mouse_development_diffexprs_genes_clusters.20
914	522	0.000466698	0.000195812	Expression	mouse_development	mouse_development_diffexprs_genes_clusters_pre_def.17	mouse_development_diffexprs_genes_clusters_pre_def.17	Expression: mouse_development_diffexprs_genes_clusters_pre_def.17
914	522	0.000466698	0.000195812	Expression	mouse_development	mouse_development_diffexprs_tstat_clusters.10	mouse_development_diffexprs_tstat_clusters.10	Expression: mouse_development_diffexprs_tstat_clusters.10
914	522	0.000466698	0.000195812	Expression	mouse_development	mouse_development_diffexprs_tstat_clusters.26	mouse_development_diffexprs_tstat_clusters.26	Expression: mouse_development_diffexprs_tstat_clusters.26
914	522	0.000466698	0.000195812	Expression	mouse_development	mouse_development_diffexprs_tstat_clusters_pre_def.14	mouse_development_diffexprs_tstat_clusters_pre_def.14	Expression: mouse_development_diffexprs_tstat_clusters_pre_def.14
914	522	0.000466698	0.000195812	Expression	mouse_development	mouse_development_diffexprs_tstat_clusters_pre_def.15	mouse_development_diffexprs_tstat_clusters_pre_def.15	Expression: mouse_development_diffexprs_tstat_clusters_pre_def.15
914	522	0.000466698	0.000195812	Expression	mouse_development	mouse_development_diffexprs_tstat_clusters_pre_def.16	mouse_development_diffexprs_tstat_clusters_pre_def.16	Expression: mouse_development_diffexprs_tstat_clusters_pre_def.16
914	522	0.000466698	0.000195812	Expression	mouse_development	mouse_development_diffexprs_tstat_clusters_pre_def.20	mouse_development_diffexprs_tstat_clusters_pre_def.20	Expression: mouse_development_diffexprs_tstat_clusters_pre_def.20
914	522	0.000466698	0.000195812	Expression	mouse_development	mouse_development_diffexprs_tstat_clusters_pre_def.28	mouse_development_diffexprs_tstat_clusters_pre_def.28	Expression: mouse_development_diffexprs_tstat_clusters_pre_def.28
914	522	0.000466698	0.000195812	Expression	mouse_development	mouse_development_diffexprs_tstat_clusters_pre_def.33	mouse_development_diffexprs_tstat_clusters_pre_def.33	Expression: mouse_development_diffexprs_tstat_clusters_pre_def.33
914	522	0.000466698	0.000195812	Expression	mouse_development	mouse_development_projected_icaloadings.5	mouse_development_projected_icaloadings.5	Expression: mouse_development_projected_icaloadings.5
914	522	0.000466698	0.000195812	Expression	mouse_development	mouse_development_projected_icaloadings.10	mouse_development_projected_icaloadings.10	Expression: mouse_development_projected_icaloadings.10
914	522	0.000466698	0.000195812	Expression	mouse_development	mouse_development_projected_icaloadings.13	mouse_development_projected_icaloadings.13	Expression: mouse_development_projected_icaloadings.13
914	522	0.000466698	0.000195812	Expression	mouse_development	mouse_development_projected_icaloadings.28	mouse_development_projected_icaloadings.28	Expression: mouse_development_projected_icaloadings.28
914	522	0.000466698	0.000195812	Expression	mouse_development	mouse_development_projected_icaloadings.34	mouse_development_projected_icaloadings.34	Expression: mouse_development_projected_icaloadings.34
914	522	0.000466698	0.000195812	Expression	mouse_development	mouse_development_projected_pcaloadings.1	mouse_development_projected_pcaloadings.1	Expression: mouse_development_projected_pcaloadings.1
914	522	0.000466698	0.000195812	Expression	mouse_development	mouse_development_projected_pcaloadings_clusters.1	mouse_development_projected_pcaloadings_clusters.1	Expression: mouse_development_projected_pcaloadings_clusters.1
914	522	0.000466698	0.000195812	Expression	mouse_development	mouse_development_projected_pcaloadings_clusters.21	mouse_development_projected_pcaloadings_clusters.21	Expression: mouse_development_projected_pcaloadings_clusters.21
914	522	0.000466698	0.000195812	Expression	mouse_development	mouse_development_projected_pcaloadings_clusters.71	mouse_development_projected_pcaloadings_clusters.71	Expression: mouse_development_projected_pcaloadings_clusters.71
914	522	0.000466698	0.000195812	Expression	mouse_development	mouse_development_projected_pcaloadings_clusters.111	mouse_development_projected_pcaloadings_clusters.111	Expression: mouse_development_projected_pcaloadings_clusters.111
914	522	0.000466698	0.000195812	Expression	mouse_development	mouse_development_projected_pcaloadings_clusters.171	mouse_development_projected_pcaloadings_clusters.171	Expression: mouse_development_projected_pcaloadings_clusters.171
914	522	0.000466698	0.000195812	Expression	mouse_development	mouse_development_projected_pcaloadings_clusters_pre_def.51	mouse_development_projected_pcaloadings_clusters_pre_def.51	Expression: mouse_development_projected_pcaloadings_clusters_pre_def.51
914	522	0.000466698	0.000195812	Expression	mouse_development	mouse_development_projected_pcaloadings_clusters_pre_def.61	mouse_development_projected_pcaloadings_clusters_pre_def.61	Expression: mouse_development_projected_pcaloadings_clusters_pre_def.61
914	522	0.000466698	0.000195812	Expression	mouse_development	mouse_development_projected_pcaloadings_clusters_pre_def.131	mouse_development_projected_pcaloadings_clusters_pre_def.131	Expression: mouse_development_projected_pcaloadings_clusters_pre_def.131
914	522	0.000466698	0.000195812	Expression	mouse_development	mouse_development_projected_pcaloadings_clusters_pre_def.161	mouse_development_projected_pcaloadings_clusters_pre_def.161	Expression: mouse_development_projected_pcaloadings_clusters_pre_def.161
914	522	0.000466698	0.000195812	Expression	mouse_development	mouse_development_projected_pcaloadings_clusters_pre_def.171	mouse_development_projected_pcaloadings_clusters_pre_def.171	Expression: mouse_development_projected_pcaloadings_clusters_pre_def.171
914	522	0.000466698	0.000195812	Expression	mouse_development	mouse_development_projected_pcaloadings_clusters_pre_def.185	mouse_development_projected_pcaloadings_clusters_pre_def.185	Expression: mouse_development_projected_pcaloadings_clusters_pre_def.185
914	522	0.000466698	0.000195812	Expression	mouse_development	mouse_development_projected_pcaloadings_clusters_pre_def.271	mouse_development_projected_pcaloadings_clusters_pre_def.271	Expression: mouse_development_projected_pcaloadings_clusters_pre_def.271
2482	523	0.00046478	6.9651e-05	Expression	mouse_gutendoderm	mouse_gutendoderm_projected_pcaloadings_clusters.29	mouse_gutendoderm_projected_pcaloadings_clusters.29	Expression: mouse_gutendoderm_projected_pcaloadings_clusters.29
2482	523	0.00046478	6.9651e-05	Expression	human_placenta	human_placenta_projected_icaloadings.35	human_placenta_projected_icaloadings.35	Expression: human_placenta_projected_icaloadings.35
2482	523	0.00046478	6.9651e-05	Expression	human_placenta	human_placenta_projected_pcaloadings.24	human_placenta_projected_pcaloadings.24	Expression: human_placenta_projected_pcaloadings.24
693	524	0.00046226	0.000117078	Expression	mouse_adipocyte	mouse_adipocyte_projected_icaloadings.52	mouse_adipocyte_projected_icaloadings.52	Expression: mouse_adipocyte_projected_icaloadings.52
693	524	0.00046226	0.000117078	Expression	mouse_brain4_bnst	mouse_brain4_bnst_projected_pcaloadings_clusters.127	mouse_brain4_bnst_projected_pcaloadings_clusters.127	Expression: mouse_brain4_bnst_projected_pcaloadings_clusters.127
693	524	0.00046226	0.000117078	Expression	mouse_hairfollicle	mouse_hairfollicle_projected_pcaloadings_clusters.3	mouse_hairfollicle_projected_pcaloadings_clusters.3	Expression: mouse_hairfollicle_projected_pcaloadings_clusters.3
693	524	0.00046226	0.000117078	Expression	mouse_hairfollicle	mouse_hairfollicle_projected_pcaloadings_clusters.25	mouse_hairfollicle_projected_pcaloadings_clusters.25	Expression: mouse_hairfollicle_projected_pcaloadings_clusters.25
693	524	0.00046226	0.000117078	Expression	mouse_hairfollicle	mouse_hairfollicle_projected_pcaloadings_clusters.114	mouse_hairfollicle_projected_pcaloadings_clusters.114	Expression: mouse_hairfollicle_projected_pcaloadings_clusters.114
693	524	0.00046226	0.000117078	Expression	mouse_hairfollicle	mouse_hairfollicle_projected_pcaloadings_clusters.195	mouse_hairfollicle_projected_pcaloadings_clusters.195	Expression: mouse_hairfollicle_projected_pcaloadings_clusters.195
693	524	0.00046226	0.000117078	Expression	mouse_muscle2	mouse_muscle2_projected_pcaloadings_clusters.109	mouse_muscle2_projected_pcaloadings_clusters.109	Expression: mouse_muscle2_projected_pcaloadings_clusters.109
693	524	0.00046226	0.000117078	Expression	mouse_nerve	mouse_nerve_projected_icaloadings.17	mouse_nerve_projected_icaloadings.17	Expression: mouse_nerve_projected_icaloadings.17
693	524	0.00046226	0.000117078	Expression	mouse_nerve	mouse_nerve_projected_pcaloadings.8	mouse_nerve_projected_pcaloadings.8	Expression: mouse_nerve_projected_pcaloadings.8
693	524	0.00046226	0.000117078	Expression	mouse_nerve	mouse_nerve_projected_pcaloadings_clusters.154	mouse_nerve_projected_pcaloadings_clusters.154	Expression: mouse_nerve_projected_pcaloadings_clusters.154
1395	525	0.000461739	0.000100452	Expression	mouse_endothelium	mouse_endothelium_projected_pcaloadings_clusters_pre_def.53	mouse_endothelium_projected_pcaloadings_clusters_pre_def.53	Expression: mouse_endothelium_projected_pcaloadings_clusters_pre_def.53
1395	525	0.000461739	0.000100452	Expression	mouse_multiple2_droplet	mouse_multiple2_droplet_projected_pcaloadings_clusters.204	mouse_multiple2_droplet_projected_pcaloadings_clusters.204	Expression: mouse_multiple2_droplet_projected_pcaloadings_clusters.204
1395	525	0.000461739	0.000100452	Expression	mouse_multiple2_droplet	mouse_multiple2_droplet_projected_pcaloadings_clusters_pre_def.253	mouse_multiple2_droplet_projected_pcaloadings_clusters_pre_def.253	Expression: mouse_multiple2_droplet_projected_pcaloadings_clusters_pre_def.253
1835	526	0.000460098	0.000184923	Expression	human_kidney3	human_kidney3_projected_pcaloadings_clusters.3	human_kidney3_projected_pcaloadings_clusters.3	Expression: human_kidney3_projected_pcaloadings_clusters.3
1835	526	0.000460098	0.000184923	Expression	mouse_multiple2_facs	mouse_multiple2_facs_projected_pcaloadings.60	mouse_multiple2_facs_projected_pcaloadings.60	Expression: mouse_multiple2_facs_projected_pcaloadings.60
553	527	0.000459598	0.000184562	Expression	GTEx_brain	GTEx_brain.13	Brain_Substantia_nigra	Expression: Brain_Substantia_nigra
553	527	0.000459598	0.000184562	Expression	human_brain3_adult	human_brain3_adult_diffexprs_genes_clusters.18	human_brain3_adult_diffexprs_genes_clusters.18	Expression: human_brain3_adult_diffexprs_genes_clusters.18
553	527	0.000459598	0.000184562	Expression	human_brain3_adult	human_brain3_adult_diffexprs_genes_clusters_pre_def.15	human_brain3_adult_diffexprs_genes_clusters_pre_def.15	Expression: human_brain3_adult_diffexprs_genes_clusters_pre_def.15
553	527	0.000459598	0.000184562	Expression	human_brain4	human_brain4_projected_icaloadings.26	human_brain4_projected_icaloadings.26	Expression: human_brain4_projected_icaloadings.26
553	527	0.000459598	0.000184562	Expression	human_brain4	human_brain4_projected_pcaloadings.12	human_brain4_projected_pcaloadings.12	Expression: human_brain4_projected_pcaloadings.12
553	527	0.000459598	0.000184562	Expression	human_brain4	human_brain4_projected_pcaloadings_clusters.29	human_brain4_projected_pcaloadings_clusters.29	Expression: human_brain4_projected_pcaloadings_clusters.29
553	527	0.000459598	0.000184562	Expression	human_brain4	human_brain4_projected_pcaloadings_clusters.44	human_brain4_projected_pcaloadings_clusters.44	Expression: human_brain4_projected_pcaloadings_clusters.44
553	527	0.000459598	0.000184562	Expression	human_brain_frontalcortex	human_brain_frontalcortex_projected_pcaloadings_clusters.92	human_brain_frontalcortex_projected_pcaloadings_clusters.92	Expression: human_brain_frontalcortex_projected_pcaloadings_clusters.92
553	527	0.000459598	0.000184562	Expression	human_brain_frontalcortex	human_brain_frontalcortex_projected_pcaloadings_clusters.96	human_brain_frontalcortex_projected_pcaloadings_clusters.96	Expression: human_brain_frontalcortex_projected_pcaloadings_clusters.96
553	527	0.000459598	0.000184562	Expression	human_brain_visualcortex	human_brain_visualcortex_projected_pcaloadings_clusters.95	human_brain_visualcortex_projected_pcaloadings_clusters.95	Expression: human_brain_visualcortex_projected_pcaloadings_clusters.95
553	527	0.000459598	0.000184562	Expression	mouse_brain2	mouse_brain2_diffexprs_genes_clusters_pre_def.39	mouse_brain2_diffexprs_genes_clusters_pre_def.39	Expression: mouse_brain2_diffexprs_genes_clusters_pre_def.39
553	527	0.000459598	0.000184562	Expression	mouse_brain2	mouse_brain2_diffexprs_genes_clusters_pre_def.40	mouse_brain2_diffexprs_genes_clusters_pre_def.40	Expression: mouse_brain2_diffexprs_genes_clusters_pre_def.40
553	527	0.000459598	0.000184562	Expression	mouse_brain2	mouse_brain2_diffexprs_genes_clusters_pre_def.55	mouse_brain2_diffexprs_genes_clusters_pre_def.55	Expression: mouse_brain2_diffexprs_genes_clusters_pre_def.55
553	527	0.000459598	0.000184562	Expression	mouse_brain4_neurons	mouse_brain4_neurons_projected_pcaloadings.24	mouse_brain4_neurons_projected_pcaloadings.24	Expression: mouse_brain4_neurons_projected_pcaloadings.24
553	527	0.000459598	0.000184562	Expression	mouse_brain4_neurons	mouse_brain4_neurons_projected_pcaloadings_clusters.280	mouse_brain4_neurons_projected_pcaloadings_clusters.280	Expression: mouse_brain4_neurons_projected_pcaloadings_clusters.280
354	528	0.000458313	8.08856e-05	Expression	human_synovialfibroblast	human_synovialfibroblast_diffexprs_tstat_clusters.10	human_synovialfibroblast_diffexprs_tstat_clusters.10	Expression: human_synovialfibroblast_diffexprs_tstat_clusters.10
354	528	0.000458313	8.08856e-05	Expression	human_muscle	human_muscle_average_expression.5	human_muscle_average_expression.5	Expression: human_muscle_average_expression.5
354	528	0.000458313	8.08856e-05	Expression	human_muscle	human_muscle_diffexprs_genes_clusters.4	human_muscle_diffexprs_genes_clusters.4	Expression: human_muscle_diffexprs_genes_clusters.4
354	528	0.000458313	8.08856e-05	Expression	human_muscle	human_muscle_diffexprs_genes_clusters.8	human_muscle_diffexprs_genes_clusters.8	Expression: human_muscle_diffexprs_genes_clusters.8
354	528	0.000458313	8.08856e-05	Expression	human_muscle	human_muscle_projected_icaloadings.3	human_muscle_projected_icaloadings.3	Expression: human_muscle_projected_icaloadings.3
354	528	0.000458313	8.08856e-05	Expression	human_muscle	human_muscle_projected_icaloadings.8	human_muscle_projected_icaloadings.8	Expression: human_muscle_projected_icaloadings.8
354	528	0.000458313	8.08856e-05	Expression	human_muscle	human_muscle_projected_icaloadings.13	human_muscle_projected_icaloadings.13	Expression: human_muscle_projected_icaloadings.13
354	528	0.000458313	8.08856e-05	Expression	human_muscle	human_muscle_projected_pcaloadings.1	human_muscle_projected_pcaloadings.1	Expression: human_muscle_projected_pcaloadings.1
354	528	0.000458313	8.08856e-05	Expression	human_muscle	human_muscle_projected_pcaloadings_clusters.11	human_muscle_projected_pcaloadings_clusters.11	Expression: human_muscle_projected_pcaloadings_clusters.11
354	528	0.000458313	8.08856e-05	Expression	human_muscle	human_muscle_projected_pcaloadings_clusters.41	human_muscle_projected_pcaloadings_clusters.41	Expression: human_muscle_projected_pcaloadings_clusters.41
1320	529	0.000458125	9.31559e-05	Expression	mouse_endothelium	mouse_endothelium_average_expression.35	mouse_endothelium_average_expression.35	Expression: mouse_endothelium_average_expression.35
1320	529	0.000458125	9.31559e-05	Expression	mouse_endothelium	mouse_endothelium_projected_icaloadings.50	mouse_endothelium_projected_icaloadings.50	Expression: mouse_endothelium_projected_icaloadings.50
1320	529	0.000458125	9.31559e-05	Expression	mouse_endothelium	mouse_endothelium_projected_pcaloadings_clusters.214	mouse_endothelium_projected_pcaloadings_clusters.214	Expression: mouse_endothelium_projected_pcaloadings_clusters.214
1320	529	0.000458125	9.31559e-05	Expression	mouse_endothelium	mouse_endothelium_projected_pcaloadings_clusters.341	mouse_endothelium_projected_pcaloadings_clusters.341	Expression: mouse_endothelium_projected_pcaloadings_clusters.341
1320	529	0.000458125	9.31559e-05	Expression	mouse_nerve	mouse_nerve_projected_pcaloadings.22	mouse_nerve_projected_pcaloadings.22	Expression: mouse_nerve_projected_pcaloadings.22
2397	530	0.000457744	0.000167621	Expression	mouse_brain	mouse_brain_projected_pcaloadings.74	mouse_brain_projected_pcaloadings.74	Expression: mouse_brain_projected_pcaloadings.74
2397	530	0.000457744	0.000167621	Expression	human_placenta	human_placenta_projected_pcaloadings_clusters.22	human_placenta_projected_pcaloadings_clusters.22	Expression: human_placenta_projected_pcaloadings_clusters.22
2397	530	0.000457744	0.000167621	Expression	mouse_vagina	mouse_vagina_projected_pcaloadings.32	mouse_vagina_projected_pcaloadings.32	Expression: mouse_vagina_projected_pcaloadings.32
2258	531	0.000457675	0.000138105	Expression	mouse_hemogenicendothelium	mouse_hemogenicendothelium_projected_pcaloadings.81	mouse_hemogenicendothelium_projected_pcaloadings.81	Expression: mouse_hemogenicendothelium_projected_pcaloadings.81
2258	531	0.000457675	0.000138105	Expression	mouse_multiple2_facs	mouse_multiple2_facs_projected_pcaloadings.51	mouse_multiple2_facs_projected_pcaloadings.51	Expression: mouse_multiple2_facs_projected_pcaloadings.51
57	532	0.000457244	0.000105135	Expression	human_airway	human_airway_projected_pcaloadings_clusters.7	human_airway_projected_pcaloadings_clusters.7	Expression: human_airway_projected_pcaloadings_clusters.7
57	532	0.000457244	0.000105135	Expression	human_airway	human_airway_projected_pcaloadings_clusters.52	human_airway_projected_pcaloadings_clusters.52	Expression: human_airway_projected_pcaloadings_clusters.52
57	532	0.000457244	0.000105135	Expression	human_airway	human_airway_projected_pcaloadings_clusters.153	human_airway_projected_pcaloadings_clusters.153	Expression: human_airway_projected_pcaloadings_clusters.153
57	532	0.000457244	0.000105135	Expression	human_airway	human_airway_projected_pcaloadings_clusters_pre_def.45	human_airway_projected_pcaloadings_clusters_pre_def.45	Expression: human_airway_projected_pcaloadings_clusters_pre_def.45
22	533	0.000457029	0.000187355	Expression	human_airway	human_airway_diffexprs_genes_clusters.6	human_airway_diffexprs_genes_clusters.6	Expression: human_airway_diffexprs_genes_clusters.6
22	533	0.000457029	0.000187355	Expression	human_airway	human_airway_diffexprs_genes_clusters_pre_def.5	human_airway_diffexprs_genes_clusters_pre_def.5	Expression: human_airway_diffexprs_genes_clusters_pre_def.5
22	533	0.000457029	0.000187355	Expression	human_airway	human_airway_diffexprs_genes_clusters_pre_def.8	human_airway_diffexprs_genes_clusters_pre_def.8	Expression: human_airway_diffexprs_genes_clusters_pre_def.8
22	533	0.000457029	0.000187355	Expression	human_bladder	human_bladder_diffexprs_genes_clusters.3	human_bladder_diffexprs_genes_clusters.3	Expression: human_bladder_diffexprs_genes_clusters.3
22	533	0.000457029	0.000187355	Expression	mouse_airway	mouse_airway_diffexprs_genes_clusters.9	mouse_airway_diffexprs_genes_clusters.9	Expression: mouse_airway_diffexprs_genes_clusters.9
22	533	0.000457029	0.000187355	Expression	mouse_digestive_adult	mouse_digestive_adult_projected_icaloadings.21	mouse_digestive_adult_projected_icaloadings.21	Expression: mouse_digestive_adult_projected_icaloadings.21
22	533	0.000457029	0.000187355	Expression	human_fetalblood	human_fetalblood_diffexprs_genes_clusters.10	human_fetalblood_diffexprs_genes_clusters.10	Expression: human_fetalblood_diffexprs_genes_clusters.10
22	533	0.000457029	0.000187355	Expression	human_fetalblood	human_fetalblood_diffexprs_genes_clusters.11	human_fetalblood_diffexprs_genes_clusters.11	Expression: human_fetalblood_diffexprs_genes_clusters.11
22	533	0.000457029	0.000187355	Expression	human_fetalblood	human_fetalblood_diffexprs_genes_clusters_pre_def.22	human_fetalblood_diffexprs_genes_clusters_pre_def.22	Expression: human_fetalblood_diffexprs_genes_clusters_pre_def.22
22	533	0.000457029	0.000187355	Expression	human_fetalblood	human_fetalblood_diffexprs_genes_clusters_pre_def.23	human_fetalblood_diffexprs_genes_clusters_pre_def.23	Expression: human_fetalblood_diffexprs_genes_clusters_pre_def.23
22	533	0.000457029	0.000187355	Expression	mouse_digestive_fetal	mouse_digestive_fetal_diffexprs_genes_clusters.5	mouse_digestive_fetal_diffexprs_genes_clusters.5	Expression: mouse_digestive_fetal_diffexprs_genes_clusters.5
22	533	0.000457029	0.000187355	Expression	human_kidney2	human_kidney2_diffexprs_genes_clusters.7	human_kidney2_diffexprs_genes_clusters.7	Expression: human_kidney2_diffexprs_genes_clusters.7
22	533	0.000457029	0.000187355	Expression	human_kidney2	human_kidney2_projected_icaloadings.12	human_kidney2_projected_icaloadings.12	Expression: human_kidney2_projected_icaloadings.12
22	533	0.000457029	0.000187355	Expression	human_liver	human_liver_diffexprs_genes_clusters.6	human_liver_diffexprs_genes_clusters.6	Expression: human_liver_diffexprs_genes_clusters.6
22	533	0.000457029	0.000187355	Expression	human_lung	human_lung_diffexprs_tstat_clusters_pre_def.30	human_lung_diffexprs_tstat_clusters_pre_def.30	Expression: human_lung_diffexprs_tstat_clusters_pre_def.30
22	533	0.000457029	0.000187355	Expression	human_pancreasductal	human_pancreasductal_diffexprs_genes_clusters.1	human_pancreasductal_diffexprs_genes_clusters.1	Expression: human_pancreasductal_diffexprs_genes_clusters.1
22	533	0.000457029	0.000187355	Expression	human_placenta	human_placenta_diffexprs_genes_clusters.4	human_placenta_diffexprs_genes_clusters.4	Expression: human_placenta_diffexprs_genes_clusters.4
22	533	0.000457029	0.000187355	Expression	human_placenta	human_placenta_diffexprs_genes_clusters.7	human_placenta_diffexprs_genes_clusters.7	Expression: human_placenta_diffexprs_genes_clusters.7
22	533	0.000457029	0.000187355	Expression	human_placenta	human_placenta_projected_icaloadings.2	human_placenta_projected_icaloadings.2	Expression: human_placenta_projected_icaloadings.2
22	533	0.000457029	0.000187355	Expression	human_placenta	human_placenta_projected_icaloadings.6	human_placenta_projected_icaloadings.6	Expression: human_placenta_projected_icaloadings.6
384	534	0.00045405	0.000347213	Expression	human_synovialfibroblast	human_synovialfibroblast_projected_pcaloadings.70	human_synovialfibroblast_projected_pcaloadings.70	Expression: human_synovialfibroblast_projected_pcaloadings.70
384	534	0.00045405	0.000347213	Expression	mouse_gastrulation	mouse_gastrulation_projected_pcaloadings.87	mouse_gastrulation_projected_pcaloadings.87	Expression: mouse_gastrulation_projected_pcaloadings.87
384	534	0.00045405	0.000347213	Expression	mouse_multiple2_droplet	mouse_multiple2_droplet_projected_pcaloadings_clusters_pre_def.284	mouse_multiple2_droplet_projected_pcaloadings_clusters_pre_def.284	Expression: mouse_multiple2_droplet_projected_pcaloadings_clusters_pre_def.284
384	534	0.00045405	0.000347213	PPI	ppi	ppi.1616	CTAGE5	PPI: CTAGE5
3104	535	0.000452437	0.000348631	Pathway	pathways	pathways.4205	REACTOME_NEPHRIN_INTERACTIONS	Pathway: REACTOME_NEPHRIN_INTERACTIONS
3104	535	0.000452437	0.000348631	Pathway	pathways	pathways.8422	KEGG_TIGHT_JUNCTION	Pathway: KEGG_TIGHT_JUNCTION
3104	535	0.000452437	0.000348631	PPI	ppi	ppi.3371	ICAM5	PPI: ICAM5
3104	535	0.000452437	0.000348631	PPI	ppi	ppi.3929	LDB3	PPI: LDB3
3104	535	0.000452437	0.000348631	PPI	ppi	ppi.4667	MYOZ2	PPI: MYOZ2
3104	535	0.000452437	0.000348631	PPI	ppi	ppi.4668	MYOZ3	PPI: MYOZ3
3104	535	0.000452437	0.000348631	PPI	ppi	ppi.5421	PDLIM2	PPI: PDLIM2
3104	535	0.000452437	0.000348631	PPI	ppi	ppi.7882	TRIM3	PPI: TRIM3
1859	536	0.000451043	6.05047e-05	Expression	mouse_kidney	mouse_kidney_diffexprs_tstat_clusters.19	mouse_kidney_diffexprs_tstat_clusters.19	Expression: mouse_kidney_diffexprs_tstat_clusters.19
1859	536	0.000451043	6.05047e-05	Expression	mouse_kidney	mouse_kidney_projected_pcaloadings_clusters.132	mouse_kidney_projected_pcaloadings_clusters.132	Expression: mouse_kidney_projected_pcaloadings_clusters.132
1859	536	0.000451043	6.05047e-05	Expression	mouse_multiple2_droplet	mouse_multiple2_droplet_diffexprs_tstat_clusters.9	mouse_multiple2_droplet_diffexprs_tstat_clusters.9	Expression: mouse_multiple2_droplet_diffexprs_tstat_clusters.9
1859	536	0.000451043	6.05047e-05	Expression	mouse_multiple2_droplet	mouse_multiple2_droplet_diffexprs_tstat_clusters_pre_def.91	mouse_multiple2_droplet_diffexprs_tstat_clusters_pre_def.91	Expression: mouse_multiple2_droplet_diffexprs_tstat_clusters_pre_def.91
1859	536	0.000451043	6.05047e-05	Expression	mouse_multiple2_droplet	mouse_multiple2_droplet_projected_pcaloadings_clusters_pre_def.511	mouse_multiple2_droplet_projected_pcaloadings_clusters_pre_def.511	Expression: mouse_multiple2_droplet_projected_pcaloadings_clusters_pre_def.511
1859	536	0.000451043	6.05047e-05	Expression	mouse_multiple2_facs	mouse_multiple2_facs_diffexprs_tstat_clusters.8	mouse_multiple2_facs_diffexprs_tstat_clusters.8	Expression: mouse_multiple2_facs_diffexprs_tstat_clusters.8
1859	536	0.000451043	6.05047e-05	Expression	mouse_multiple2_facs	mouse_multiple2_facs_diffexprs_tstat_clusters_pre_def.15	mouse_multiple2_facs_diffexprs_tstat_clusters_pre_def.15	Expression: mouse_multiple2_facs_diffexprs_tstat_clusters_pre_def.15
1859	536	0.000451043	6.05047e-05	Expression	mouse_multiple2_facs	mouse_multiple2_facs_diffexprs_tstat_clusters_pre_def.33	mouse_multiple2_facs_diffexprs_tstat_clusters_pre_def.33	Expression: mouse_multiple2_facs_diffexprs_tstat_clusters_pre_def.33
1859	536	0.000451043	6.05047e-05	Expression	mouse_multiple2_facs	mouse_multiple2_facs_diffexprs_tstat_clusters_pre_def.48	mouse_multiple2_facs_diffexprs_tstat_clusters_pre_def.48	Expression: mouse_multiple2_facs_diffexprs_tstat_clusters_pre_def.48
1859	536	0.000451043	6.05047e-05	Expression	mouse_multiple2_facs	mouse_multiple2_facs_diffexprs_tstat_clusters_pre_def.73	mouse_multiple2_facs_diffexprs_tstat_clusters_pre_def.73	Expression: mouse_multiple2_facs_diffexprs_tstat_clusters_pre_def.73
1859	536	0.000451043	6.05047e-05	Expression	mouse_nerve	mouse_nerve_average_expression.11	mouse_nerve_average_expression.11	Expression: mouse_nerve_average_expression.11
1859	536	0.000451043	6.05047e-05	Expression	mouse_nerve	mouse_nerve_projected_icaloadings.27	mouse_nerve_projected_icaloadings.27	Expression: mouse_nerve_projected_icaloadings.27
1859	536	0.000451043	6.05047e-05	Expression	mouse_nerve	mouse_nerve_projected_pcaloadings_clusters.101	mouse_nerve_projected_pcaloadings_clusters.101	Expression: mouse_nerve_projected_pcaloadings_clusters.101
1859	536	0.000451043	6.05047e-05	Expression	mouse_nerve	mouse_nerve_projected_pcaloadings_clusters_pre_def.31	mouse_nerve_projected_pcaloadings_clusters_pre_def.31	Expression: mouse_nerve_projected_pcaloadings_clusters_pre_def.31
1869	537	0.000451038	0.000115932	Expression	mouse_kidney	mouse_kidney_projected_pcaloadings_clusters.74	mouse_kidney_projected_pcaloadings_clusters.74	Expression: mouse_kidney_projected_pcaloadings_clusters.74
1869	537	0.000451038	0.000115932	Expression	mouse_kidney	mouse_kidney_projected_pcaloadings_clusters.75	mouse_kidney_projected_pcaloadings_clusters.75	Expression: mouse_kidney_projected_pcaloadings_clusters.75
1869	537	0.000451038	0.000115932	Expression	mouse_kidney	mouse_kidney_projected_pcaloadings_clusters.76	mouse_kidney_projected_pcaloadings_clusters.76	Expression: mouse_kidney_projected_pcaloadings_clusters.76
1869	537	0.000451038	0.000115932	Expression	mouse_kidney	mouse_kidney_projected_pcaloadings_clusters.78	mouse_kidney_projected_pcaloadings_clusters.78	Expression: mouse_kidney_projected_pcaloadings_clusters.78
1869	537	0.000451038	0.000115932	Expression	mouse_kidney	mouse_kidney_projected_pcaloadings_clusters.85	mouse_kidney_projected_pcaloadings_clusters.85	Expression: mouse_kidney_projected_pcaloadings_clusters.85
1869	537	0.000451038	0.000115932	Expression	mouse_kidney	mouse_kidney_projected_pcaloadings_clusters.147	mouse_kidney_projected_pcaloadings_clusters.147	Expression: mouse_kidney_projected_pcaloadings_clusters.147
1869	537	0.000451038	0.000115932	Expression	mouse_multiple	mouse_multiple_projected_pcaloadings_clusters.118	mouse_multiple_projected_pcaloadings_clusters.118	Expression: mouse_multiple_projected_pcaloadings_clusters.118
1869	537	0.000451038	0.000115932	Expression	mouse_multiple	mouse_multiple_projected_pcaloadings_clusters.130	mouse_multiple_projected_pcaloadings_clusters.130	Expression: mouse_multiple_projected_pcaloadings_clusters.130
1869	537	0.000451038	0.000115932	Expression	mouse_multiple	mouse_multiple_projected_pcaloadings_clusters.186	mouse_multiple_projected_pcaloadings_clusters.186	Expression: mouse_multiple_projected_pcaloadings_clusters.186
1869	537	0.000451038	0.000115932	Expression	mouse_multiple	mouse_multiple_projected_pcaloadings_clusters_pre_def.318	mouse_multiple_projected_pcaloadings_clusters_pre_def.318	Expression: mouse_multiple_projected_pcaloadings_clusters_pre_def.318
1871	538	0.000450347	0.000101202	Expression	mouse_kidney	mouse_kidney_projected_pcaloadings_clusters.84	mouse_kidney_projected_pcaloadings_clusters.84	Expression: mouse_kidney_projected_pcaloadings_clusters.84
1871	538	0.000450347	0.000101202	Expression	mouse_kidney	mouse_kidney_projected_pcaloadings_clusters.182	mouse_kidney_projected_pcaloadings_clusters.182	Expression: mouse_kidney_projected_pcaloadings_clusters.182
1871	538	0.000450347	0.000101202	Expression	mouse_multiple2_droplet	mouse_multiple2_droplet_projected_pcaloadings_clusters.172	mouse_multiple2_droplet_projected_pcaloadings_clusters.172	Expression: mouse_multiple2_droplet_projected_pcaloadings_clusters.172
1871	538	0.000450347	0.000101202	Expression	mouse_multiple2_droplet	mouse_multiple2_droplet_projected_pcaloadings_clusters.173	mouse_multiple2_droplet_projected_pcaloadings_clusters.173	Expression: mouse_multiple2_droplet_projected_pcaloadings_clusters.173
1295	539	0.000448395	0.000178135	Expression	human_fetalblood	human_fetalblood_projected_pcaloadings_clusters_pre_def.120	human_fetalblood_projected_pcaloadings_clusters_pre_def.120	Expression: human_fetalblood_projected_pcaloadings_clusters_pre_def.120
1295	539	0.000448395	0.000178135	Expression	mouse_gastrulation	mouse_gastrulation_projected_pcaloadings_clusters_pre_def.204	mouse_gastrulation_projected_pcaloadings_clusters_pre_def.204	Expression: mouse_gastrulation_projected_pcaloadings_clusters_pre_def.204
1295	539	0.000448395	0.000178135	Expression	mouse_gutendoderm	mouse_gutendoderm_average_expression.24	mouse_gutendoderm_average_expression.24	Expression: mouse_gutendoderm_average_expression.24
1295	539	0.000448395	0.000178135	Expression	mouse_gutendoderm	mouse_gutendoderm_diffexprs_tstat_clusters_pre_def.27	mouse_gutendoderm_diffexprs_tstat_clusters_pre_def.27	Expression: mouse_gutendoderm_diffexprs_tstat_clusters_pre_def.27
1295	539	0.000448395	0.000178135	Expression	mouse_gutendoderm	mouse_gutendoderm_projected_pcaloadings_clusters.31	mouse_gutendoderm_projected_pcaloadings_clusters.31	Expression: mouse_gutendoderm_projected_pcaloadings_clusters.31
1295	539	0.000448395	0.000178135	Expression	mouse_gutendoderm	mouse_gutendoderm_projected_pcaloadings_clusters.123	mouse_gutendoderm_projected_pcaloadings_clusters.123	Expression: mouse_gutendoderm_projected_pcaloadings_clusters.123
1295	539	0.000448395	0.000178135	Expression	mouse_gutendoderm	mouse_gutendoderm_projected_pcaloadings_clusters_pre_def.8	mouse_gutendoderm_projected_pcaloadings_clusters_pre_def.8	Expression: mouse_gutendoderm_projected_pcaloadings_clusters_pre_def.8
1295	539	0.000448395	0.000178135	Expression	mouse_gutendoderm	mouse_gutendoderm_projected_pcaloadings_clusters_pre_def.161	mouse_gutendoderm_projected_pcaloadings_clusters_pre_def.161	Expression: mouse_gutendoderm_projected_pcaloadings_clusters_pre_def.161
1692	540	0.000447973	0.000120428	Expression	human_brain3_prenatal	human_brain3_prenatal_projected_pcaloadings.98	human_brain3_prenatal_projected_pcaloadings.98	Expression: human_brain3_prenatal_projected_pcaloadings.98
1692	540	0.000447973	0.000120428	Expression	human_coloncancer	human_coloncancer_projected_pcaloadings_clusters_pre_def.410	human_coloncancer_projected_pcaloadings_clusters_pre_def.410	Expression: human_coloncancer_projected_pcaloadings_clusters_pre_def.410
1692	540	0.000447973	0.000120428	Expression	human_gut_epi	human_gut_epi_projected_pcaloadings_clusters_pre_def.55	human_gut_epi_projected_pcaloadings_clusters_pre_def.55	Expression: human_gut_epi_projected_pcaloadings_clusters_pre_def.55
1692	540	0.000447973	0.000120428	Expression	human_ileum	human_ileum_projected_pcaloadings_clusters.50	human_ileum_projected_pcaloadings_clusters.50	Expression: human_ileum_projected_pcaloadings_clusters.50
1692	540	0.000447973	0.000120428	Expression	human_intestine	human_intestine_projected_pcaloadings_clusters.37	human_intestine_projected_pcaloadings_clusters.37	Expression: human_intestine_projected_pcaloadings_clusters.37
34	541	0.000445163	0.000166566	Expression	human_airway	human_airway_projected_pcaloadings.3	human_airway_projected_pcaloadings.3	Expression: human_airway_projected_pcaloadings.3
34	541	0.000445163	0.000166566	Expression	human_prostate	human_prostate_average_expression.8	human_prostate_average_expression.8	Expression: human_prostate_average_expression.8
34	541	0.000445163	0.000166566	Expression	human_prostate	human_prostate_diffexprs_tstat_clusters.11	human_prostate_diffexprs_tstat_clusters.11	Expression: human_prostate_diffexprs_tstat_clusters.11
34	541	0.000445163	0.000166566	Expression	human_prostate	human_prostate_projected_icaloadings.1	human_prostate_projected_icaloadings.1	Expression: human_prostate_projected_icaloadings.1
34	541	0.000445163	0.000166566	Expression	human_prostate	human_prostate_projected_icaloadings.2	human_prostate_projected_icaloadings.2	Expression: human_prostate_projected_icaloadings.2
34	541	0.000445163	0.000166566	Expression	human_prostate	human_prostate_projected_icaloadings.9	human_prostate_projected_icaloadings.9	Expression: human_prostate_projected_icaloadings.9
34	541	0.000445163	0.000166566	Expression	human_prostate	human_prostate_projected_pcaloadings_clusters.71	human_prostate_projected_pcaloadings_clusters.71	Expression: human_prostate_projected_pcaloadings_clusters.71
34	541	0.000445163	0.000166566	Expression	human_bladder	human_bladder_diffexprs_tstat_clusters.7	human_bladder_diffexprs_tstat_clusters.7	Expression: human_bladder_diffexprs_tstat_clusters.7
34	541	0.000445163	0.000166566	Expression	human_bladder	human_bladder_projected_icaloadings.12	human_bladder_projected_icaloadings.12	Expression: human_bladder_projected_icaloadings.12
34	541	0.000445163	0.000166566	Expression	human_bladder	human_bladder_projected_pcaloadings.2	human_bladder_projected_pcaloadings.2	Expression: human_bladder_projected_pcaloadings.2
34	541	0.000445163	0.000166566	Expression	human_pancreasductal	human_pancreasductal_average_expression.13	human_pancreasductal_average_expression.13	Expression: human_pancreasductal_average_expression.13
34	541	0.000445163	0.000166566	Expression	human_pancreasductal	human_pancreasductal_diffexprs_genes_clusters.12	human_pancreasductal_diffexprs_genes_clusters.12	Expression: human_pancreasductal_diffexprs_genes_clusters.12
34	541	0.000445163	0.000166566	Expression	human_pancreasductal	human_pancreasductal_projected_icaloadings.23	human_pancreasductal_projected_icaloadings.23	Expression: human_pancreasductal_projected_icaloadings.23
2350	542	0.000444536	0.000140232	Expression	mouse_brain	mouse_brain_projected_pcaloadings.39	mouse_brain_projected_pcaloadings.39	Expression: mouse_brain_projected_pcaloadings.39
2350	542	0.000444536	0.000140232	Expression	mouse_muscle	mouse_muscle_projected_pcaloadings.8	mouse_muscle_projected_pcaloadings.8	Expression: mouse_muscle_projected_pcaloadings.8
2350	542	0.000444536	0.000140232	Expression	mouse_muscle2	mouse_muscle2_projected_pcaloadings.8	mouse_muscle2_projected_pcaloadings.8	Expression: mouse_muscle2_projected_pcaloadings.8
1437	543	0.000443597	0.000136519	Expression	mouse_epithelium	mouse_epithelium_projected_pcaloadings_clusters.42	mouse_epithelium_projected_pcaloadings_clusters.42	Expression: mouse_epithelium_projected_pcaloadings_clusters.42
1437	543	0.000443597	0.000136519	Expression	mouse_gutendoderm	mouse_gutendoderm_average_expression.28	mouse_gutendoderm_average_expression.28	Expression: mouse_gutendoderm_average_expression.28
1437	543	0.000443597	0.000136519	Expression	mouse_gutendoderm	mouse_gutendoderm_projected_icaloadings.36	mouse_gutendoderm_projected_icaloadings.36	Expression: mouse_gutendoderm_projected_icaloadings.36
1437	543	0.000443597	0.000136519	Expression	mouse_gutendoderm	mouse_gutendoderm_projected_pcaloadings_clusters.192	mouse_gutendoderm_projected_pcaloadings_clusters.192	Expression: mouse_gutendoderm_projected_pcaloadings_clusters.192
1437	543	0.000443597	0.000136519	Expression	mouse_gutendoderm	mouse_gutendoderm_projected_pcaloadings_clusters.271	mouse_gutendoderm_projected_pcaloadings_clusters.271	Expression: mouse_gutendoderm_projected_pcaloadings_clusters.271
1316	544	0.00044359	0.000121039	Expression	mouse_endothelium	mouse_endothelium_average_expression.27	mouse_endothelium_average_expression.27	Expression: mouse_endothelium_average_expression.27
1316	544	0.00044359	0.000121039	Expression	mouse_endothelium	mouse_endothelium_average_expression.36	mouse_endothelium_average_expression.36	Expression: mouse_endothelium_average_expression.36
1316	544	0.00044359	0.000121039	Expression	mouse_endothelium	mouse_endothelium_projected_pcaloadings_clusters.22	mouse_endothelium_projected_pcaloadings_clusters.22	Expression: mouse_endothelium_projected_pcaloadings_clusters.22
1316	544	0.00044359	0.000121039	Expression	mouse_endothelium	mouse_endothelium_projected_pcaloadings_clusters.33	mouse_endothelium_projected_pcaloadings_clusters.33	Expression: mouse_endothelium_projected_pcaloadings_clusters.33
1316	544	0.00044359	0.000121039	Expression	mouse_endothelium	mouse_endothelium_projected_pcaloadings_clusters.123	mouse_endothelium_projected_pcaloadings_clusters.123	Expression: mouse_endothelium_projected_pcaloadings_clusters.123
1316	544	0.00044359	0.000121039	Expression	mouse_endothelium	mouse_endothelium_projected_pcaloadings_clusters.142	mouse_endothelium_projected_pcaloadings_clusters.142	Expression: mouse_endothelium_projected_pcaloadings_clusters.142
1316	544	0.00044359	0.000121039	Expression	mouse_endothelium	mouse_endothelium_projected_pcaloadings_clusters.152	mouse_endothelium_projected_pcaloadings_clusters.152	Expression: mouse_endothelium_projected_pcaloadings_clusters.152
1316	544	0.00044359	0.000121039	Expression	mouse_endothelium	mouse_endothelium_projected_pcaloadings_clusters.261	mouse_endothelium_projected_pcaloadings_clusters.261	Expression: mouse_endothelium_projected_pcaloadings_clusters.261
1316	544	0.00044359	0.000121039	Expression	mouse_endothelium	mouse_endothelium_projected_pcaloadings_clusters.272	mouse_endothelium_projected_pcaloadings_clusters.272	Expression: mouse_endothelium_projected_pcaloadings_clusters.272
1316	544	0.00044359	0.000121039	Expression	mouse_endothelium	mouse_endothelium_projected_pcaloadings_clusters.275	mouse_endothelium_projected_pcaloadings_clusters.275	Expression: mouse_endothelium_projected_pcaloadings_clusters.275
1316	544	0.00044359	0.000121039	Expression	mouse_endothelium	mouse_endothelium_projected_pcaloadings_clusters.302	mouse_endothelium_projected_pcaloadings_clusters.302	Expression: mouse_endothelium_projected_pcaloadings_clusters.302
1316	544	0.00044359	0.000121039	Expression	mouse_endothelium	mouse_endothelium_projected_pcaloadings_clusters.335	mouse_endothelium_projected_pcaloadings_clusters.335	Expression: mouse_endothelium_projected_pcaloadings_clusters.335
1316	544	0.00044359	0.000121039	Expression	mouse_endothelium	mouse_endothelium_projected_pcaloadings_clusters.342	mouse_endothelium_projected_pcaloadings_clusters.342	Expression: mouse_endothelium_projected_pcaloadings_clusters.342
1316	544	0.00044359	0.000121039	Expression	mouse_endothelium	mouse_endothelium_projected_pcaloadings_clusters.351	mouse_endothelium_projected_pcaloadings_clusters.351	Expression: mouse_endothelium_projected_pcaloadings_clusters.351
1316	544	0.00044359	0.000121039	Expression	mouse_endothelium	mouse_endothelium_projected_pcaloadings_clusters_pre_def.32	mouse_endothelium_projected_pcaloadings_clusters_pre_def.32	Expression: mouse_endothelium_projected_pcaloadings_clusters_pre_def.32
1316	544	0.00044359	0.000121039	Expression	mouse_endothelium	mouse_endothelium_projected_pcaloadings_clusters_pre_def.34	mouse_endothelium_projected_pcaloadings_clusters_pre_def.34	Expression: mouse_endothelium_projected_pcaloadings_clusters_pre_def.34
1316	544	0.00044359	0.000121039	Expression	mouse_endothelium	mouse_endothelium_projected_pcaloadings_clusters_pre_def.83	mouse_endothelium_projected_pcaloadings_clusters_pre_def.83	Expression: mouse_endothelium_projected_pcaloadings_clusters_pre_def.83
1316	544	0.00044359	0.000121039	Expression	mouse_endothelium	mouse_endothelium_projected_pcaloadings_clusters_pre_def.93	mouse_endothelium_projected_pcaloadings_clusters_pre_def.93	Expression: mouse_endothelium_projected_pcaloadings_clusters_pre_def.93
660	545	0.000443375	0.000160864	Expression	mouse_adipocyte	mouse_adipocyte_average_expression.15	mouse_adipocyte_average_expression.15	Expression: mouse_adipocyte_average_expression.15
660	545	0.000443375	0.000160864	Expression	mouse_adipocyte	mouse_adipocyte_diffexprs_tstat_clusters.3	mouse_adipocyte_diffexprs_tstat_clusters.3	Expression: mouse_adipocyte_diffexprs_tstat_clusters.3
660	545	0.000443375	0.000160864	Expression	mouse_adipocyte	mouse_adipocyte_projected_icaloadings.12	mouse_adipocyte_projected_icaloadings.12	Expression: mouse_adipocyte_projected_icaloadings.12
660	545	0.000443375	0.000160864	Expression	mouse_adipocyte	mouse_adipocyte_projected_icaloadings.19	mouse_adipocyte_projected_icaloadings.19	Expression: mouse_adipocyte_projected_icaloadings.19
660	545	0.000443375	0.000160864	Expression	mouse_adipocyte	mouse_adipocyte_projected_pcaloadings_clusters.141	mouse_adipocyte_projected_pcaloadings_clusters.141	Expression: mouse_adipocyte_projected_pcaloadings_clusters.141
660	545	0.000443375	0.000160864	Expression	mouse_multiple	mouse_multiple_projected_pcaloadings_clusters_pre_def.185	mouse_multiple_projected_pcaloadings_clusters_pre_def.185	Expression: mouse_multiple_projected_pcaloadings_clusters_pre_def.185
660	545	0.000443375	0.000160864	Expression	mouse_thymus	mouse_thymus_projected_pcaloadings.12	mouse_thymus_projected_pcaloadings.12	Expression: mouse_thymus_projected_pcaloadings.12
2618	546	0.00044177	8.01418e-05	Expression	mouse_heart_control	mouse_heart_control_projected_pcaloadings_clusters.134	mouse_heart_control_projected_pcaloadings_clusters.134	Expression: mouse_heart_control_projected_pcaloadings_clusters.134
2618	546	0.00044177	8.01418e-05	Expression	mouse_heart_ko	mouse_heart_ko_projected_pcaloadings_clusters.104	mouse_heart_ko_projected_pcaloadings_clusters.104	Expression: mouse_heart_ko_projected_pcaloadings_clusters.104
1805	547	0.00044084	0.000301457	Expression	human_kidney3	human_kidney3_average_expression.3	human_kidney3_average_expression.3	Expression: human_kidney3_average_expression.3
1805	547	0.00044084	0.000301457	Expression	human_kidney3	human_kidney3_average_expression.5	human_kidney3_average_expression.5	Expression: human_kidney3_average_expression.5
1805	547	0.00044084	0.000301457	Expression	human_kidney3	human_kidney3_diffexprs_tstat_clusters.1	human_kidney3_diffexprs_tstat_clusters.1	Expression: human_kidney3_diffexprs_tstat_clusters.1
1805	547	0.00044084	0.000301457	Expression	human_kidney3	human_kidney3_diffexprs_tstat_clusters.9	human_kidney3_diffexprs_tstat_clusters.9	Expression: human_kidney3_diffexprs_tstat_clusters.9
1805	547	0.00044084	0.000301457	Expression	human_kidney3	human_kidney3_projected_icaloadings.3	human_kidney3_projected_icaloadings.3	Expression: human_kidney3_projected_icaloadings.3
1805	547	0.00044084	0.000301457	Expression	human_kidney3	human_kidney3_projected_icaloadings.6	human_kidney3_projected_icaloadings.6	Expression: human_kidney3_projected_icaloadings.6
1805	547	0.00044084	0.000301457	Expression	human_kidney3	human_kidney3_projected_icaloadings.8	human_kidney3_projected_icaloadings.8	Expression: human_kidney3_projected_icaloadings.8
1805	547	0.00044084	0.000301457	Expression	human_kidney3	human_kidney3_projected_icaloadings.16	human_kidney3_projected_icaloadings.16	Expression: human_kidney3_projected_icaloadings.16
1805	547	0.00044084	0.000301457	Expression	human_kidney3	human_kidney3_projected_icaloadings.17	human_kidney3_projected_icaloadings.17	Expression: human_kidney3_projected_icaloadings.17
1805	547	0.00044084	0.000301457	Expression	human_kidney3	human_kidney3_projected_icaloadings.21	human_kidney3_projected_icaloadings.21	Expression: human_kidney3_projected_icaloadings.21
1805	547	0.00044084	0.000301457	Expression	human_kidney3	human_kidney3_projected_icaloadings.23	human_kidney3_projected_icaloadings.23	Expression: human_kidney3_projected_icaloadings.23
1805	547	0.00044084	0.000301457	Expression	human_kidney3	human_kidney3_projected_pcaloadings.1	human_kidney3_projected_pcaloadings.1	Expression: human_kidney3_projected_pcaloadings.1
1805	547	0.00044084	0.000301457	Expression	human_kidney3	human_kidney3_projected_pcaloadings_clusters.21	human_kidney3_projected_pcaloadings_clusters.21	Expression: human_kidney3_projected_pcaloadings_clusters.21
1805	547	0.00044084	0.000301457	Expression	human_kidney3	human_kidney3_projected_pcaloadings_clusters.41	human_kidney3_projected_pcaloadings_clusters.41	Expression: human_kidney3_projected_pcaloadings_clusters.41
1805	547	0.00044084	0.000301457	Expression	human_kidney3	human_kidney3_projected_pcaloadings_clusters.62	human_kidney3_projected_pcaloadings_clusters.62	Expression: human_kidney3_projected_pcaloadings_clusters.62
1805	547	0.00044084	0.000301457	Expression	human_kidney3	human_kidney3_projected_pcaloadings_clusters.114	human_kidney3_projected_pcaloadings_clusters.114	Expression: human_kidney3_projected_pcaloadings_clusters.114
2435	548	0.000439047	9.33195e-05	Expression	human_brain2	human_brain2_projected_icaloadings.34	human_brain2_projected_icaloadings.34	Expression: human_brain2_projected_icaloadings.34
2435	548	0.000439047	9.33195e-05	Expression	mouse_digestive_fetal	mouse_digestive_fetal_projected_pcaloadings.58	mouse_digestive_fetal_projected_pcaloadings.58	Expression: mouse_digestive_fetal_projected_pcaloadings.58
2435	548	0.000439047	9.33195e-05	Expression	human_multiple	human_multiple_projected_pcaloadings_clusters_pre_def.420	human_multiple_projected_pcaloadings_clusters_pre_def.420	Expression: human_multiple_projected_pcaloadings_clusters_pre_def.420
547	549	0.000438726	0.000190636	Expression	human_brain4	human_brain4_diffexprs_genes_clusters.3	human_brain4_diffexprs_genes_clusters.3	Expression: human_brain4_diffexprs_genes_clusters.3
547	549	0.000438726	0.000190636	Expression	human_brain_cerebellarhem	human_brain_cerebellarhem_average_expression.9	human_brain_cerebellarhem_average_expression.9	Expression: human_brain_cerebellarhem_average_expression.9
547	549	0.000438726	0.000190636	Expression	human_brain_cerebellarhem	human_brain_cerebellarhem_diffexprs_genes_clusters.9	human_brain_cerebellarhem_diffexprs_genes_clusters.9	Expression: human_brain_cerebellarhem_diffexprs_genes_clusters.9
547	549	0.000438726	0.000190636	Expression	human_brain_cerebellarhem	human_brain_cerebellarhem_projected_icaloadings.4	human_brain_cerebellarhem_projected_icaloadings.4	Expression: human_brain_cerebellarhem_projected_icaloadings.4
547	549	0.000438726	0.000190636	Expression	human_brain_cerebellarhem	human_brain_cerebellarhem_projected_pcaloadings.4	human_brain_cerebellarhem_projected_pcaloadings.4	Expression: human_brain_cerebellarhem_projected_pcaloadings.4
547	549	0.000438726	0.000190636	Expression	human_brain_cerebellarhem	human_brain_cerebellarhem_projected_pcaloadings_clusters.81	human_brain_cerebellarhem_projected_pcaloadings_clusters.81	Expression: human_brain_cerebellarhem_projected_pcaloadings_clusters.81
547	549	0.000438726	0.000190636	Expression	human_brain_visualcortex	human_brain_visualcortex_projected_pcaloadings.7	human_brain_visualcortex_projected_pcaloadings.7	Expression: human_brain_visualcortex_projected_pcaloadings.7
547	549	0.000438726	0.000190636	Expression	human_pancreas	human_pancreas_projected_pcaloadings.4	human_pancreas_projected_pcaloadings.4	Expression: human_pancreas_projected_pcaloadings.4
1914	550	0.000437773	0.000264842	Expression	human_lung	human_lung_diffexprs_down_genes_clusters_pre_def.7	human_lung_diffexprs_down_genes_clusters_pre_def.7	Expression: human_lung_diffexprs_down_genes_clusters_pre_def.7
1914	550	0.000437773	0.000264842	Expression	human_lung	human_lung_diffexprs_down_genes_clusters_pre_def.9	human_lung_diffexprs_down_genes_clusters_pre_def.9	Expression: human_lung_diffexprs_down_genes_clusters_pre_def.9
1914	550	0.000437773	0.000264842	Expression	human_lung	human_lung_diffexprs_down_genes_clusters_pre_def.14	human_lung_diffexprs_down_genes_clusters_pre_def.14	Expression: human_lung_diffexprs_down_genes_clusters_pre_def.14
1914	550	0.000437773	0.000264842	Expression	human_lung	human_lung_diffexprs_down_genes_clusters_pre_def.19	human_lung_diffexprs_down_genes_clusters_pre_def.19	Expression: human_lung_diffexprs_down_genes_clusters_pre_def.19
1914	550	0.000437773	0.000264842	Expression	human_lung	human_lung_diffexprs_down_genes_clusters_pre_def.22	human_lung_diffexprs_down_genes_clusters_pre_def.22	Expression: human_lung_diffexprs_down_genes_clusters_pre_def.22
1914	550	0.000437773	0.000264842	Expression	human_lung	human_lung_diffexprs_down_genes_clusters_pre_def.30	human_lung_diffexprs_down_genes_clusters_pre_def.30	Expression: human_lung_diffexprs_down_genes_clusters_pre_def.30
1914	550	0.000437773	0.000264842	Expression	human_lung	human_lung_diffexprs_tstat_clusters.19	human_lung_diffexprs_tstat_clusters.19	Expression: human_lung_diffexprs_tstat_clusters.19
1914	550	0.000437773	0.000264842	Expression	human_lung	human_lung_diffexprs_tstat_clusters_pre_def.13	human_lung_diffexprs_tstat_clusters_pre_def.13	Expression: human_lung_diffexprs_tstat_clusters_pre_def.13
1914	550	0.000437773	0.000264842	Expression	human_lung	human_lung_diffexprs_tstat_clusters_pre_def.17	human_lung_diffexprs_tstat_clusters_pre_def.17	Expression: human_lung_diffexprs_tstat_clusters_pre_def.17
1914	550	0.000437773	0.000264842	Expression	human_lung	human_lung_diffexprs_tstat_clusters_pre_def.21	human_lung_diffexprs_tstat_clusters_pre_def.21	Expression: human_lung_diffexprs_tstat_clusters_pre_def.21
1914	550	0.000437773	0.000264842	Expression	human_lung	human_lung_diffexprs_tstat_clusters_pre_def.24	human_lung_diffexprs_tstat_clusters_pre_def.24	Expression: human_lung_diffexprs_tstat_clusters_pre_def.24
1914	550	0.000437773	0.000264842	Expression	human_lung	human_lung_diffexprs_tstat_clusters_pre_def.27	human_lung_diffexprs_tstat_clusters_pre_def.27	Expression: human_lung_diffexprs_tstat_clusters_pre_def.27
1914	550	0.000437773	0.000264842	Expression	human_lung	human_lung_diffexprs_tstat_clusters_pre_def.35	human_lung_diffexprs_tstat_clusters_pre_def.35	Expression: human_lung_diffexprs_tstat_clusters_pre_def.35
1268	551	0.000437228	0.00019662	Expression	Franke	Franke.56	A05.810.453.Kidney	Expression: A05.810.453.Kidney
1268	551	0.000437228	0.00019662	Expression	human_fetalblood	human_fetalblood_projected_pcaloadings_clusters.113	human_fetalblood_projected_pcaloadings_clusters.113	Expression: human_fetalblood_projected_pcaloadings_clusters.113
1268	551	0.000437228	0.00019662	Expression	human_kidney	human_kidney_diffexprs_down_genes_clusters.7	human_kidney_diffexprs_down_genes_clusters.7	Expression: human_kidney_diffexprs_down_genes_clusters.7
1268	551	0.000437228	0.00019662	Expression	human_kidney2	human_kidney2_average_expression.13	human_kidney2_average_expression.13	Expression: human_kidney2_average_expression.13
1268	551	0.000437228	0.00019662	Expression	human_kidney2	human_kidney2_diffexprs_genes_clusters.11	human_kidney2_diffexprs_genes_clusters.11	Expression: human_kidney2_diffexprs_genes_clusters.11
1268	551	0.000437228	0.00019662	Expression	human_kidney2	human_kidney2_diffexprs_tstat_clusters.16	human_kidney2_diffexprs_tstat_clusters.16	Expression: human_kidney2_diffexprs_tstat_clusters.16
1268	551	0.000437228	0.00019662	Expression	human_kidney2	human_kidney2_projected_icaloadings.4	human_kidney2_projected_icaloadings.4	Expression: human_kidney2_projected_icaloadings.4
1268	551	0.000437228	0.00019662	Expression	human_kidney2	human_kidney2_projected_icaloadings.22	human_kidney2_projected_icaloadings.22	Expression: human_kidney2_projected_icaloadings.22
1268	551	0.000437228	0.00019662	Expression	human_kidney2	human_kidney2_projected_icaloadings.25	human_kidney2_projected_icaloadings.25	Expression: human_kidney2_projected_icaloadings.25
1268	551	0.000437228	0.00019662	Expression	human_kidney2	human_kidney2_projected_pcaloadings_clusters.121	human_kidney2_projected_pcaloadings_clusters.121	Expression: human_kidney2_projected_pcaloadings_clusters.121
1268	551	0.000437228	0.00019662	Expression	human_kidney3	human_kidney3_average_expression.8	human_kidney3_average_expression.8	Expression: human_kidney3_average_expression.8
1268	551	0.000437228	0.00019662	Expression	human_kidney3	human_kidney3_diffexprs_tstat_clusters.11	human_kidney3_diffexprs_tstat_clusters.11	Expression: human_kidney3_diffexprs_tstat_clusters.11
1268	551	0.000437228	0.00019662	Expression	human_kidney3	human_kidney3_projected_icaloadings.4	human_kidney3_projected_icaloadings.4	Expression: human_kidney3_projected_icaloadings.4
1268	551	0.000437228	0.00019662	Expression	human_kidney3	human_kidney3_projected_icaloadings.5	human_kidney3_projected_icaloadings.5	Expression: human_kidney3_projected_icaloadings.5
1268	551	0.000437228	0.00019662	Expression	human_kidney3	human_kidney3_projected_icaloadings.18	human_kidney3_projected_icaloadings.18	Expression: human_kidney3_projected_icaloadings.18
1268	551	0.000437228	0.00019662	Expression	human_kidney3	human_kidney3_projected_icaloadings.19	human_kidney3_projected_icaloadings.19	Expression: human_kidney3_projected_icaloadings.19
1268	551	0.000437228	0.00019662	Expression	human_kidney3	human_kidney3_projected_icaloadings.24	human_kidney3_projected_icaloadings.24	Expression: human_kidney3_projected_icaloadings.24
1268	551	0.000437228	0.00019662	Expression	human_kidney3	human_kidney3_projected_pcaloadings.2	human_kidney3_projected_pcaloadings.2	Expression: human_kidney3_projected_pcaloadings.2
1268	551	0.000437228	0.00019662	Expression	human_kidney3	human_kidney3_projected_pcaloadings_clusters.2	human_kidney3_projected_pcaloadings_clusters.2	Expression: human_kidney3_projected_pcaloadings_clusters.2
1268	551	0.000437228	0.00019662	Expression	human_kidney3	human_kidney3_projected_pcaloadings_clusters.71	human_kidney3_projected_pcaloadings_clusters.71	Expression: human_kidney3_projected_pcaloadings_clusters.71
1268	551	0.000437228	0.00019662	Expression	mouse_multiple2_facs	mouse_multiple2_facs_projected_pcaloadings_clusters_pre_def.404	mouse_multiple2_facs_projected_pcaloadings_clusters_pre_def.404	Expression: mouse_multiple2_facs_projected_pcaloadings_clusters_pre_def.404
120	552	0.000436994	7.99149e-05	Expression	human_prostate	human_prostate_diffexprs_genes_clusters.10	human_prostate_diffexprs_genes_clusters.10	Expression: human_prostate_diffexprs_genes_clusters.10
120	552	0.000436994	7.99149e-05	Expression	human_prostate	human_prostate_projected_icaloadings.8	human_prostate_projected_icaloadings.8	Expression: human_prostate_projected_icaloadings.8
120	552	0.000436994	7.99149e-05	Expression	human_prostate	human_prostate_projected_icaloadings.10	human_prostate_projected_icaloadings.10	Expression: human_prostate_projected_icaloadings.10
120	552	0.000436994	7.99149e-05	Expression	human_prostate	human_prostate_projected_icaloadings.19	human_prostate_projected_icaloadings.19	Expression: human_prostate_projected_icaloadings.19
120	552	0.000436994	7.99149e-05	Expression	mouse_digestive_fetal	mouse_digestive_fetal_projected_pcaloadings_clusters.154	mouse_digestive_fetal_projected_pcaloadings_clusters.154	Expression: mouse_digestive_fetal_projected_pcaloadings_clusters.154
324	553	0.000436537	0.000234895	Expression	human_retina	human_retina_projected_icaloadings.8	human_retina_projected_icaloadings.8	Expression: human_retina_projected_icaloadings.8
324	553	0.000436537	0.000234895	Expression	human_retina	human_retina_projected_pcaloadings_clusters.99	human_retina_projected_pcaloadings_clusters.99	Expression: human_retina_projected_pcaloadings_clusters.99
324	553	0.000436537	0.000234895	Expression	human_retina	human_retina_projected_pcaloadings_clusters.103	human_retina_projected_pcaloadings_clusters.103	Expression: human_retina_projected_pcaloadings_clusters.103
324	553	0.000436537	0.000234895	Expression	human_retina2	human_retina2_projected_pcaloadings_clusters.22	human_retina2_projected_pcaloadings_clusters.22	Expression: human_retina2_projected_pcaloadings_clusters.22
324	553	0.000436537	0.000234895	Expression	human_retina2	human_retina2_projected_pcaloadings_clusters.39	human_retina2_projected_pcaloadings_clusters.39	Expression: human_retina2_projected_pcaloadings_clusters.39
324	553	0.000436537	0.000234895	Expression	human_retina2	human_retina2_projected_pcaloadings_clusters.52	human_retina2_projected_pcaloadings_clusters.52	Expression: human_retina2_projected_pcaloadings_clusters.52
324	553	0.000436537	0.000234895	Expression	human_retina2	human_retina2_projected_pcaloadings_clusters.56	human_retina2_projected_pcaloadings_clusters.56	Expression: human_retina2_projected_pcaloadings_clusters.56
324	553	0.000436537	0.000234895	Expression	human_retina2	human_retina2_projected_pcaloadings_clusters_pre_def.24	human_retina2_projected_pcaloadings_clusters_pre_def.24	Expression: human_retina2_projected_pcaloadings_clusters_pre_def.24
324	553	0.000436537	0.000234895	Expression	human_eye	human_eye_projected_icaloadings.51	human_eye_projected_icaloadings.51	Expression: human_eye_projected_icaloadings.51
324	553	0.000436537	0.000234895	Expression	human_eye	human_eye_projected_pcaloadings.13	human_eye_projected_pcaloadings.13	Expression: human_eye_projected_pcaloadings.13
324	553	0.000436537	0.000234895	Expression	human_eye	human_eye_projected_pcaloadings.16	human_eye_projected_pcaloadings.16	Expression: human_eye_projected_pcaloadings.16
324	553	0.000436537	0.000234895	Expression	human_eye	human_eye_projected_pcaloadings_clusters.45	human_eye_projected_pcaloadings_clusters.45	Expression: human_eye_projected_pcaloadings_clusters.45
324	553	0.000436537	0.000234895	Expression	human_eye	human_eye_projected_pcaloadings_clusters.48	human_eye_projected_pcaloadings_clusters.48	Expression: human_eye_projected_pcaloadings_clusters.48
324	553	0.000436537	0.000234895	Expression	human_eye	human_eye_projected_pcaloadings_clusters.64	human_eye_projected_pcaloadings_clusters.64	Expression: human_eye_projected_pcaloadings_clusters.64
324	553	0.000436537	0.000234895	Expression	human_eye	human_eye_projected_pcaloadings_clusters.70	human_eye_projected_pcaloadings_clusters.70	Expression: human_eye_projected_pcaloadings_clusters.70
324	553	0.000436537	0.000234895	Expression	human_eye	human_eye_projected_pcaloadings_clusters.80	human_eye_projected_pcaloadings_clusters.80	Expression: human_eye_projected_pcaloadings_clusters.80
324	553	0.000436537	0.000234895	Expression	human_eye	human_eye_projected_pcaloadings_clusters.129	human_eye_projected_pcaloadings_clusters.129	Expression: human_eye_projected_pcaloadings_clusters.129
324	553	0.000436537	0.000234895	Expression	human_eye	human_eye_projected_pcaloadings_clusters.200	human_eye_projected_pcaloadings_clusters.200	Expression: human_eye_projected_pcaloadings_clusters.200
324	553	0.000436537	0.000234895	Expression	human_eye	human_eye_projected_pcaloadings_clusters.202	human_eye_projected_pcaloadings_clusters.202	Expression: human_eye_projected_pcaloadings_clusters.202
324	553	0.000436537	0.000234895	Expression	human_eye	human_eye_projected_pcaloadings_clusters.283	human_eye_projected_pcaloadings_clusters.283	Expression: human_eye_projected_pcaloadings_clusters.283
324	553	0.000436537	0.000234895	Expression	human_eye	human_eye_projected_pcaloadings_clusters.309	human_eye_projected_pcaloadings_clusters.309	Expression: human_eye_projected_pcaloadings_clusters.309
324	553	0.000436537	0.000234895	Expression	human_eye	human_eye_projected_pcaloadings_clusters.338	human_eye_projected_pcaloadings_clusters.338	Expression: human_eye_projected_pcaloadings_clusters.338
324	553	0.000436537	0.000234895	Expression	human_eye	human_eye_projected_pcaloadings_clusters_pre_def.25	human_eye_projected_pcaloadings_clusters_pre_def.25	Expression: human_eye_projected_pcaloadings_clusters_pre_def.25
324	553	0.000436537	0.000234895	Expression	human_eye	human_eye_projected_pcaloadings_clusters_pre_def.49	human_eye_projected_pcaloadings_clusters_pre_def.49	Expression: human_eye_projected_pcaloadings_clusters_pre_def.49
324	553	0.000436537	0.000234895	Expression	human_eye	human_eye_projected_pcaloadings_clusters_pre_def.100	human_eye_projected_pcaloadings_clusters_pre_def.100	Expression: human_eye_projected_pcaloadings_clusters_pre_def.100
324	553	0.000436537	0.000234895	Expression	human_eye	human_eye_projected_pcaloadings_clusters_pre_def.162	human_eye_projected_pcaloadings_clusters_pre_def.162	Expression: human_eye_projected_pcaloadings_clusters_pre_def.162
324	553	0.000436537	0.000234895	Expression	human_eye	human_eye_projected_pcaloadings_clusters_pre_def.176	human_eye_projected_pcaloadings_clusters_pre_def.176	Expression: human_eye_projected_pcaloadings_clusters_pre_def.176
324	553	0.000436537	0.000234895	Expression	human_eye	human_eye_projected_pcaloadings_clusters_pre_def.177	human_eye_projected_pcaloadings_clusters_pre_def.177	Expression: human_eye_projected_pcaloadings_clusters_pre_def.177
324	553	0.000436537	0.000234895	Expression	human_eye	human_eye_projected_pcaloadings_clusters_pre_def.195	human_eye_projected_pcaloadings_clusters_pre_def.195	Expression: human_eye_projected_pcaloadings_clusters_pre_def.195
324	553	0.000436537	0.000234895	Expression	human_eye	human_eye_projected_pcaloadings_clusters_pre_def.227	human_eye_projected_pcaloadings_clusters_pre_def.227	Expression: human_eye_projected_pcaloadings_clusters_pre_def.227
324	553	0.000436537	0.000234895	Expression	human_eye	human_eye_projected_pcaloadings_clusters_pre_def.230	human_eye_projected_pcaloadings_clusters_pre_def.230	Expression: human_eye_projected_pcaloadings_clusters_pre_def.230
1632	554	0.000436506	0.00011222	Expression	mouse_hairfollicle	mouse_hairfollicle_projected_pcaloadings_clusters.47	mouse_hairfollicle_projected_pcaloadings_clusters.47	Expression: mouse_hairfollicle_projected_pcaloadings_clusters.47
1632	554	0.000436506	0.00011222	Expression	mouse_multiple2_droplet	mouse_multiple2_droplet_projected_pcaloadings_clusters.268	mouse_multiple2_droplet_projected_pcaloadings_clusters.268	Expression: mouse_multiple2_droplet_projected_pcaloadings_clusters.268
1632	554	0.000436506	0.00011222	Expression	mouse_multiple2_droplet	mouse_multiple2_droplet_projected_pcaloadings_clusters_pre_def.208	mouse_multiple2_droplet_projected_pcaloadings_clusters_pre_def.208	Expression: mouse_multiple2_droplet_projected_pcaloadings_clusters_pre_def.208
2357	555	0.000434304	0.00018077	Expression	mouse_muscle	mouse_muscle_projected_pcaloadings.58	mouse_muscle_projected_pcaloadings.58	Expression: mouse_muscle_projected_pcaloadings.58
2357	555	0.000434304	0.00018077	Expression	mouse_muscle2	mouse_muscle2_projected_pcaloadings.58	mouse_muscle2_projected_pcaloadings.58	Expression: mouse_muscle2_projected_pcaloadings.58
2357	555	0.000434304	0.00018077	Expression	mouse_thymus	mouse_thymus_projected_pcaloadings.43	mouse_thymus_projected_pcaloadings.43	Expression: mouse_thymus_projected_pcaloadings.43
2357	555	0.000434304	0.00018077	Expression	mouse_vagina	mouse_vagina_projected_pcaloadings.16	mouse_vagina_projected_pcaloadings.16	Expression: mouse_vagina_projected_pcaloadings.16
2975	556	0.00043268	0.000190204	Expression	mouse_digestive_fetal	mouse_digestive_fetal_average_expression.5	mouse_digestive_fetal_average_expression.5	Expression: mouse_digestive_fetal_average_expression.5
2975	556	0.00043268	0.000190204	Expression	mouse_digestive_fetal	mouse_digestive_fetal_average_expression.28	mouse_digestive_fetal_average_expression.28	Expression: mouse_digestive_fetal_average_expression.28
2975	556	0.00043268	0.000190204	Expression	mouse_digestive_fetal	mouse_digestive_fetal_diffexprs_down_genes_clusters.24	mouse_digestive_fetal_diffexprs_down_genes_clusters.24	Expression: mouse_digestive_fetal_diffexprs_down_genes_clusters.24
2975	556	0.00043268	0.000190204	Expression	mouse_digestive_fetal	mouse_digestive_fetal_diffexprs_genes_clusters.29	mouse_digestive_fetal_diffexprs_genes_clusters.29	Expression: mouse_digestive_fetal_diffexprs_genes_clusters.29
2975	556	0.00043268	0.000190204	Expression	mouse_digestive_fetal	mouse_digestive_fetal_diffexprs_tstat_clusters.6	mouse_digestive_fetal_diffexprs_tstat_clusters.6	Expression: mouse_digestive_fetal_diffexprs_tstat_clusters.6
2975	556	0.00043268	0.000190204	Expression	mouse_digestive_fetal	mouse_digestive_fetal_diffexprs_tstat_clusters.30	mouse_digestive_fetal_diffexprs_tstat_clusters.30	Expression: mouse_digestive_fetal_diffexprs_tstat_clusters.30
2975	556	0.00043268	0.000190204	Expression	mouse_digestive_fetal	mouse_digestive_fetal_projected_icaloadings.24	mouse_digestive_fetal_projected_icaloadings.24	Expression: mouse_digestive_fetal_projected_icaloadings.24
2975	556	0.00043268	0.000190204	Expression	mouse_digestive_fetal	mouse_digestive_fetal_projected_icaloadings.36	mouse_digestive_fetal_projected_icaloadings.36	Expression: mouse_digestive_fetal_projected_icaloadings.36
2975	556	0.00043268	0.000190204	Expression	mouse_digestive_fetal	mouse_digestive_fetal_projected_pcaloadings_clusters.41	mouse_digestive_fetal_projected_pcaloadings_clusters.41	Expression: mouse_digestive_fetal_projected_pcaloadings_clusters.41
2863	557	0.000430864	9.05565e-05	Expression	mouse_multiple	mouse_multiple_diffexprs_down_genes_clusters.4	mouse_multiple_diffexprs_down_genes_clusters.4	Expression: mouse_multiple_diffexprs_down_genes_clusters.4
2863	557	0.000430864	9.05565e-05	Expression	mouse_multiple	mouse_multiple_diffexprs_down_genes_clusters.12	mouse_multiple_diffexprs_down_genes_clusters.12	Expression: mouse_multiple_diffexprs_down_genes_clusters.12
2863	557	0.000430864	9.05565e-05	Expression	mouse_multiple	mouse_multiple_diffexprs_down_genes_clusters_pre_def.2	mouse_multiple_diffexprs_down_genes_clusters_pre_def.2	Expression: mouse_multiple_diffexprs_down_genes_clusters_pre_def.2
2863	557	0.000430864	9.05565e-05	Expression	mouse_multiple	mouse_multiple_diffexprs_down_genes_clusters_pre_def.17	mouse_multiple_diffexprs_down_genes_clusters_pre_def.17	Expression: mouse_multiple_diffexprs_down_genes_clusters_pre_def.17
2863	557	0.000430864	9.05565e-05	Expression	mouse_multiple	mouse_multiple_diffexprs_tstat_clusters.19	mouse_multiple_diffexprs_tstat_clusters.19	Expression: mouse_multiple_diffexprs_tstat_clusters.19
2863	557	0.000430864	9.05565e-05	Expression	mouse_multiple	mouse_multiple_diffexprs_tstat_clusters.47	mouse_multiple_diffexprs_tstat_clusters.47	Expression: mouse_multiple_diffexprs_tstat_clusters.47
2863	557	0.000430864	9.05565e-05	Expression	mouse_multiple	mouse_multiple_diffexprs_tstat_clusters_pre_def.29	mouse_multiple_diffexprs_tstat_clusters_pre_def.29	Expression: mouse_multiple_diffexprs_tstat_clusters_pre_def.29
2773	558	0.000429649	0.000360457	Expression	human_retina	human_retina_projected_pcaloadings.27	human_retina_projected_pcaloadings.27	Expression: human_retina_projected_pcaloadings.27
2773	558	0.000429649	0.000360457	PPI	ppi	ppi.5452	PES1	PPI: PES1
2773	558	0.000429649	0.000360457	PPI	ppi	ppi.5747	PPAN	PPI: PPAN
910	559	0.000429215	0.000264301	Expression	mouse_brain2	mouse_brain2_average_expression.3	mouse_brain2_average_expression.3	Expression: mouse_brain2_average_expression.3
910	559	0.000429215	0.000264301	Expression	mouse_brain2	mouse_brain2_average_expression.11	mouse_brain2_average_expression.11	Expression: mouse_brain2_average_expression.11
910	559	0.000429215	0.000264301	Expression	mouse_brain2	mouse_brain2_diffexprs_tstat_clusters.3	mouse_brain2_diffexprs_tstat_clusters.3	Expression: mouse_brain2_diffexprs_tstat_clusters.3
910	559	0.000429215	0.000264301	Expression	mouse_brain2	mouse_brain2_diffexprs_tstat_clusters_pre_def.14	mouse_brain2_diffexprs_tstat_clusters_pre_def.14	Expression: mouse_brain2_diffexprs_tstat_clusters_pre_def.14
910	559	0.000429215	0.000264301	Expression	mouse_brain2	mouse_brain2_diffexprs_tstat_clusters_pre_def.31	mouse_brain2_diffexprs_tstat_clusters_pre_def.31	Expression: mouse_brain2_diffexprs_tstat_clusters_pre_def.31
910	559	0.000429215	0.000264301	Expression	mouse_brain2	mouse_brain2_projected_pcaloadings_clusters.21	mouse_brain2_projected_pcaloadings_clusters.21	Expression: mouse_brain2_projected_pcaloadings_clusters.21
910	559	0.000429215	0.000264301	Expression	mouse_brain2	mouse_brain2_projected_pcaloadings_clusters.33	mouse_brain2_projected_pcaloadings_clusters.33	Expression: mouse_brain2_projected_pcaloadings_clusters.33
910	559	0.000429215	0.000264301	Expression	mouse_brain2	mouse_brain2_projected_pcaloadings_clusters.34	mouse_brain2_projected_pcaloadings_clusters.34	Expression: mouse_brain2_projected_pcaloadings_clusters.34
910	559	0.000429215	0.000264301	Expression	mouse_brain2	mouse_brain2_projected_pcaloadings_clusters.52	mouse_brain2_projected_pcaloadings_clusters.52	Expression: mouse_brain2_projected_pcaloadings_clusters.52
910	559	0.000429215	0.000264301	Expression	mouse_brain2	mouse_brain2_projected_pcaloadings_clusters.82	mouse_brain2_projected_pcaloadings_clusters.82	Expression: mouse_brain2_projected_pcaloadings_clusters.82
910	559	0.000429215	0.000264301	Expression	mouse_brain2	mouse_brain2_projected_pcaloadings_clusters.92	mouse_brain2_projected_pcaloadings_clusters.92	Expression: mouse_brain2_projected_pcaloadings_clusters.92
910	559	0.000429215	0.000264301	Expression	mouse_brain2	mouse_brain2_projected_pcaloadings_clusters.101	mouse_brain2_projected_pcaloadings_clusters.101	Expression: mouse_brain2_projected_pcaloadings_clusters.101
910	559	0.000429215	0.000264301	Expression	mouse_brain2	mouse_brain2_projected_pcaloadings_clusters.183	mouse_brain2_projected_pcaloadings_clusters.183	Expression: mouse_brain2_projected_pcaloadings_clusters.183
910	559	0.000429215	0.000264301	Expression	mouse_brain2	mouse_brain2_projected_pcaloadings_clusters_pre_def.12	mouse_brain2_projected_pcaloadings_clusters_pre_def.12	Expression: mouse_brain2_projected_pcaloadings_clusters_pre_def.12
910	559	0.000429215	0.000264301	Expression	mouse_brain2	mouse_brain2_projected_pcaloadings_clusters_pre_def.71	mouse_brain2_projected_pcaloadings_clusters_pre_def.71	Expression: mouse_brain2_projected_pcaloadings_clusters_pre_def.71
910	559	0.000429215	0.000264301	Expression	mouse_brain2	mouse_brain2_projected_pcaloadings_clusters_pre_def.91	mouse_brain2_projected_pcaloadings_clusters_pre_def.91	Expression: mouse_brain2_projected_pcaloadings_clusters_pre_def.91
910	559	0.000429215	0.000264301	Expression	mouse_brain2	mouse_brain2_projected_pcaloadings_clusters_pre_def.171	mouse_brain2_projected_pcaloadings_clusters_pre_def.171	Expression: mouse_brain2_projected_pcaloadings_clusters_pre_def.171
910	559	0.000429215	0.000264301	Expression	mouse_brain2	mouse_brain2_projected_pcaloadings_clusters_pre_def.182	mouse_brain2_projected_pcaloadings_clusters_pre_def.182	Expression: mouse_brain2_projected_pcaloadings_clusters_pre_def.182
910	559	0.000429215	0.000264301	Expression	mouse_brain2	mouse_brain2_projected_pcaloadings_clusters_pre_def.191	mouse_brain2_projected_pcaloadings_clusters_pre_def.191	Expression: mouse_brain2_projected_pcaloadings_clusters_pre_def.191
910	559	0.000429215	0.000264301	Expression	mouse_brain2	mouse_brain2_projected_pcaloadings_clusters_pre_def.212	mouse_brain2_projected_pcaloadings_clusters_pre_def.212	Expression: mouse_brain2_projected_pcaloadings_clusters_pre_def.212
910	559	0.000429215	0.000264301	Expression	mouse_brain2	mouse_brain2_projected_pcaloadings_clusters_pre_def.215	mouse_brain2_projected_pcaloadings_clusters_pre_def.215	Expression: mouse_brain2_projected_pcaloadings_clusters_pre_def.215
910	559	0.000429215	0.000264301	Expression	mouse_brain2	mouse_brain2_projected_pcaloadings_clusters_pre_def.222	mouse_brain2_projected_pcaloadings_clusters_pre_def.222	Expression: mouse_brain2_projected_pcaloadings_clusters_pre_def.222
910	559	0.000429215	0.000264301	Expression	mouse_brain2	mouse_brain2_projected_pcaloadings_clusters_pre_def.233	mouse_brain2_projected_pcaloadings_clusters_pre_def.233	Expression: mouse_brain2_projected_pcaloadings_clusters_pre_def.233
910	559	0.000429215	0.000264301	Expression	mouse_brain2	mouse_brain2_projected_pcaloadings_clusters_pre_def.352	mouse_brain2_projected_pcaloadings_clusters_pre_def.352	Expression: mouse_brain2_projected_pcaloadings_clusters_pre_def.352
910	559	0.000429215	0.000264301	Expression	mouse_brain2	mouse_brain2_projected_pcaloadings_clusters_pre_def.361	mouse_brain2_projected_pcaloadings_clusters_pre_def.361	Expression: mouse_brain2_projected_pcaloadings_clusters_pre_def.361
910	559	0.000429215	0.000264301	Expression	mouse_development	mouse_development_projected_pcaloadings_clusters.26	mouse_development_projected_pcaloadings_clusters.26	Expression: mouse_development_projected_pcaloadings_clusters.26
910	559	0.000429215	0.000264301	Expression	mouse_development	mouse_development_projected_pcaloadings_clusters_pre_def.217	mouse_development_projected_pcaloadings_clusters_pre_def.217	Expression: mouse_development_projected_pcaloadings_clusters_pre_def.217
1221	560	0.000429161	9.52486e-05	Expression	human_fetalblood	human_fetalblood_projected_pcaloadings.13	human_fetalblood_projected_pcaloadings.13	Expression: human_fetalblood_projected_pcaloadings.13
1221	560	0.000429161	9.52486e-05	Expression	human_lung	human_lung_projected_pcaloadings.12	human_lung_projected_pcaloadings.12	Expression: human_lung_projected_pcaloadings.12
1221	560	0.000429161	9.52486e-05	Expression	mouse_multiple	mouse_multiple_projected_pcaloadings.40	mouse_multiple_projected_pcaloadings.40	Expression: mouse_multiple_projected_pcaloadings.40
650	561	0.000427315	0.000139982	Expression	human_thymus	human_thymus_projected_pcaloadings_clusters.90	human_thymus_projected_pcaloadings_clusters.90	Expression: human_thymus_projected_pcaloadings_clusters.90
650	561	0.000427315	0.000139982	Expression	mouse_airway	mouse_airway_projected_pcaloadings.49	mouse_airway_projected_pcaloadings.49	Expression: mouse_airway_projected_pcaloadings.49
650	561	0.000427315	0.000139982	Expression	mouse_aorta	mouse_aorta_projected_pcaloadings.30	mouse_aorta_projected_pcaloadings.30	Expression: mouse_aorta_projected_pcaloadings.30
650	561	0.000427315	0.000139982	Expression	human_ileum	human_ileum_projected_pcaloadings_clusters.70	human_ileum_projected_pcaloadings_clusters.70	Expression: human_ileum_projected_pcaloadings_clusters.70
650	561	0.000427315	0.000139982	Expression	human_pbmc	human_pbmc_projected_pcaloadings.24	human_pbmc_projected_pcaloadings.24	Expression: human_pbmc_projected_pcaloadings.24
137	562	0.000427259	0.000209514	Expression	human_prostate	human_prostate_projected_pcaloadings.17	human_prostate_projected_pcaloadings.17	Expression: human_prostate_projected_pcaloadings.17
137	562	0.000427259	0.000209514	Expression	human_prostate	human_prostate_projected_pcaloadings.41	human_prostate_projected_pcaloadings.41	Expression: human_prostate_projected_pcaloadings.41
137	562	0.000427259	0.000209514	Expression	human_bladder	human_bladder_projected_pcaloadings.25	human_bladder_projected_pcaloadings.25	Expression: human_bladder_projected_pcaloadings.25
137	562	0.000427259	0.000209514	Expression	human_bonemarrow	human_bonemarrow_projected_pcaloadings.82	human_bonemarrow_projected_pcaloadings.82	Expression: human_bonemarrow_projected_pcaloadings.82
137	562	0.000427259	0.000209514	Expression	human_synovialfibroblast	human_synovialfibroblast_projected_icaloadings.40	human_synovialfibroblast_projected_icaloadings.40	Expression: human_synovialfibroblast_projected_icaloadings.40
137	562	0.000427259	0.000209514	Expression	human_synovialfibroblast	human_synovialfibroblast_projected_pcaloadings.28	human_synovialfibroblast_projected_pcaloadings.28	Expression: human_synovialfibroblast_projected_pcaloadings.28
137	562	0.000427259	0.000209514	Expression	human_synovialfibroblast	human_synovialfibroblast_projected_pcaloadings_clusters.28	human_synovialfibroblast_projected_pcaloadings_clusters.28	Expression: human_synovialfibroblast_projected_pcaloadings_clusters.28
137	562	0.000427259	0.000209514	Expression	mouse_aorta	mouse_aorta_projected_pcaloadings.35	mouse_aorta_projected_pcaloadings.35	Expression: mouse_aorta_projected_pcaloadings.35
137	562	0.000427259	0.000209514	Expression	human_gut_imm	human_gut_imm_projected_pcaloadings.46	human_gut_imm_projected_pcaloadings.46	Expression: human_gut_imm_projected_pcaloadings.46
2102	563	0.000426552	0.000125731	Expression	mouse_hemogenicendothelium	mouse_hemogenicendothelium_projected_icaloadings.51	mouse_hemogenicendothelium_projected_icaloadings.51	Expression: mouse_hemogenicendothelium_projected_icaloadings.51
2102	563	0.000426552	0.000125731	Expression	mouse_hemogenicendothelium	mouse_hemogenicendothelium_projected_pcaloadings_clusters_pre_def.35	mouse_hemogenicendothelium_projected_pcaloadings_clusters_pre_def.35	Expression: mouse_hemogenicendothelium_projected_pcaloadings_clusters_pre_def.35
2102	563	0.000426552	0.000125731	Expression	mouse_multiple2_droplet	mouse_multiple2_droplet_projected_pcaloadings.66	mouse_multiple2_droplet_projected_pcaloadings.66	Expression: mouse_multiple2_droplet_projected_pcaloadings.66
3040	564	0.000425756	0.000365142	Pathway	pathways	pathways.655	kidney cortex cysts	Pathway: kidney cortex cysts
3040	564	0.000425756	0.000365142	Pathway	pathways	pathways.1505	increased glomerular capsule space	Pathway: increased glomerular capsule space
1006	565	0.000425551	0.00014938	Expression	mouse_brain2	mouse_brain2_projected_pcaloadings_clusters_pre_def.198	mouse_brain2_projected_pcaloadings_clusters_pre_def.198	Expression: mouse_brain2_projected_pcaloadings_clusters_pre_def.198
1006	565	0.000425551	0.00014938	Expression	mouse_brain4_neurons	mouse_brain4_neurons_projected_icaloadings.23	mouse_brain4_neurons_projected_icaloadings.23	Expression: mouse_brain4_neurons_projected_icaloadings.23
1006	565	0.000425551	0.00014938	Expression	mouse_development	mouse_development_projected_pcaloadings_clusters.168	mouse_development_projected_pcaloadings_clusters.168	Expression: mouse_development_projected_pcaloadings_clusters.168
1949	566	0.000425274	0.000145407	Expression	human_lung	human_lung_projected_pcaloadings_clusters.59	human_lung_projected_pcaloadings_clusters.59	Expression: human_lung_projected_pcaloadings_clusters.59
1949	566	0.000425274	0.000145407	Expression	human_lung	human_lung_projected_pcaloadings_clusters_pre_def.37	human_lung_projected_pcaloadings_clusters_pre_def.37	Expression: human_lung_projected_pcaloadings_clusters_pre_def.37
2355	567	0.000423601	0.000121365	Expression	mouse_aorta	mouse_aorta_projected_pcaloadings_clusters_pre_def.7	mouse_aorta_projected_pcaloadings_clusters_pre_def.7	Expression: mouse_aorta_projected_pcaloadings_clusters_pre_def.7
2355	567	0.000423601	0.000121365	Expression	mouse_muscle	mouse_muscle_projected_pcaloadings.33	mouse_muscle_projected_pcaloadings.33	Expression: mouse_muscle_projected_pcaloadings.33
2355	567	0.000423601	0.000121365	Expression	mouse_muscle2	mouse_muscle2_projected_pcaloadings.33	mouse_muscle2_projected_pcaloadings.33	Expression: mouse_muscle2_projected_pcaloadings.33
2355	567	0.000423601	0.000121365	Expression	mouse_nerve	mouse_nerve_projected_pcaloadings_clusters_pre_def.7	mouse_nerve_projected_pcaloadings_clusters_pre_def.7	Expression: mouse_nerve_projected_pcaloadings_clusters_pre_def.7
1307	568	0.000420964	0.000159221	Expression	mouse_endothelium	mouse_endothelium_average_expression.5	mouse_endothelium_average_expression.5	Expression: mouse_endothelium_average_expression.5
1307	568	0.000420964	0.000159221	Expression	mouse_endothelium	mouse_endothelium_projected_icaloadings.10	mouse_endothelium_projected_icaloadings.10	Expression: mouse_endothelium_projected_icaloadings.10
1307	568	0.000420964	0.000159221	Expression	mouse_endothelium	mouse_endothelium_projected_icaloadings.15	mouse_endothelium_projected_icaloadings.15	Expression: mouse_endothelium_projected_icaloadings.15
1307	568	0.000420964	0.000159221	Expression	mouse_endothelium	mouse_endothelium_projected_icaloadings.16	mouse_endothelium_projected_icaloadings.16	Expression: mouse_endothelium_projected_icaloadings.16
1307	568	0.000420964	0.000159221	Expression	mouse_endothelium	mouse_endothelium_projected_pcaloadings.2	mouse_endothelium_projected_pcaloadings.2	Expression: mouse_endothelium_projected_pcaloadings.2
1307	568	0.000420964	0.000159221	Expression	mouse_endothelium	mouse_endothelium_projected_pcaloadings.7	mouse_endothelium_projected_pcaloadings.7	Expression: mouse_endothelium_projected_pcaloadings.7
1307	568	0.000420964	0.000159221	Expression	mouse_endothelium	mouse_endothelium_projected_pcaloadings_clusters.41	mouse_endothelium_projected_pcaloadings_clusters.41	Expression: mouse_endothelium_projected_pcaloadings_clusters.41
1307	568	0.000420964	0.000159221	Expression	mouse_endothelium	mouse_endothelium_projected_pcaloadings_clusters_pre_def.101	mouse_endothelium_projected_pcaloadings_clusters_pre_def.101	Expression: mouse_endothelium_projected_pcaloadings_clusters_pre_def.101
1307	568	0.000420964	0.000159221	Expression	mouse_hairfollicle	mouse_hairfollicle_projected_pcaloadings.50	mouse_hairfollicle_projected_pcaloadings.50	Expression: mouse_hairfollicle_projected_pcaloadings.50
1310	569	0.000419152	0.000126594	Expression	mouse_endothelium	mouse_endothelium_average_expression.15	mouse_endothelium_average_expression.15	Expression: mouse_endothelium_average_expression.15
1310	569	0.000419152	0.000126594	Expression	mouse_endothelium	mouse_endothelium_average_expression.22	mouse_endothelium_average_expression.22	Expression: mouse_endothelium_average_expression.22
1310	569	0.000419152	0.000126594	Expression	mouse_endothelium	mouse_endothelium_projected_icaloadings.24	mouse_endothelium_projected_icaloadings.24	Expression: mouse_endothelium_projected_icaloadings.24
1310	569	0.000419152	0.000126594	Expression	mouse_endothelium	mouse_endothelium_projected_icaloadings.60	mouse_endothelium_projected_icaloadings.60	Expression: mouse_endothelium_projected_icaloadings.60
1310	569	0.000419152	0.000126594	Expression	mouse_endothelium	mouse_endothelium_projected_pcaloadings_clusters.141	mouse_endothelium_projected_pcaloadings_clusters.141	Expression: mouse_endothelium_projected_pcaloadings_clusters.141
1310	569	0.000419152	0.000126594	Expression	mouse_endothelium	mouse_endothelium_projected_pcaloadings_clusters.182	mouse_endothelium_projected_pcaloadings_clusters.182	Expression: mouse_endothelium_projected_pcaloadings_clusters.182
1310	569	0.000419152	0.000126594	Expression	mouse_endothelium	mouse_endothelium_projected_pcaloadings_clusters.211	mouse_endothelium_projected_pcaloadings_clusters.211	Expression: mouse_endothelium_projected_pcaloadings_clusters.211
1310	569	0.000419152	0.000126594	Expression	mouse_multiple2_facs	mouse_multiple2_facs_projected_pcaloadings_clusters.85	mouse_multiple2_facs_projected_pcaloadings_clusters.85	Expression: mouse_multiple2_facs_projected_pcaloadings_clusters.85
1310	569	0.000419152	0.000126594	Expression	mouse_multiple2_facs	mouse_multiple2_facs_projected_pcaloadings_clusters_pre_def.188	mouse_multiple2_facs_projected_pcaloadings_clusters_pre_def.188	Expression: mouse_multiple2_facs_projected_pcaloadings_clusters_pre_def.188
1310	569	0.000419152	0.000126594	Expression	mouse_nerve	mouse_nerve_projected_pcaloadings_clusters.75	mouse_nerve_projected_pcaloadings_clusters.75	Expression: mouse_nerve_projected_pcaloadings_clusters.75
1310	569	0.000419152	0.000126594	Expression	mouse_nerve	mouse_nerve_projected_pcaloadings_clusters_pre_def.44	mouse_nerve_projected_pcaloadings_clusters_pre_def.44	Expression: mouse_nerve_projected_pcaloadings_clusters_pre_def.44
1310	569	0.000419152	0.000126594	Expression	mouse_nerve	mouse_nerve_projected_pcaloadings_clusters_pre_def.113	mouse_nerve_projected_pcaloadings_clusters_pre_def.113	Expression: mouse_nerve_projected_pcaloadings_clusters_pre_def.113
695	570	0.000419145	0.000120208	Expression	mouse_adipocyte	mouse_adipocyte_projected_icaloadings.56	mouse_adipocyte_projected_icaloadings.56	Expression: mouse_adipocyte_projected_icaloadings.56
695	570	0.000419145	0.000120208	Expression	mouse_adipocyte	mouse_adipocyte_projected_pcaloadings_clusters.35	mouse_adipocyte_projected_pcaloadings_clusters.35	Expression: mouse_adipocyte_projected_pcaloadings_clusters.35
695	570	0.000419145	0.000120208	Expression	mouse_adipocyte	mouse_adipocyte_projected_pcaloadings_clusters.74	mouse_adipocyte_projected_pcaloadings_clusters.74	Expression: mouse_adipocyte_projected_pcaloadings_clusters.74
695	570	0.000419145	0.000120208	Expression	mouse_aorta	mouse_aorta_projected_pcaloadings.15	mouse_aorta_projected_pcaloadings.15	Expression: mouse_aorta_projected_pcaloadings.15
695	570	0.000419145	0.000120208	Expression	mouse_aorta	mouse_aorta_projected_pcaloadings_clusters_pre_def.9	mouse_aorta_projected_pcaloadings_clusters_pre_def.9	Expression: mouse_aorta_projected_pcaloadings_clusters_pre_def.9
695	570	0.000419145	0.000120208	Expression	mouse_endothelium	mouse_endothelium_projected_pcaloadings_clusters.120	mouse_endothelium_projected_pcaloadings_clusters.120	Expression: mouse_endothelium_projected_pcaloadings_clusters.120
695	570	0.000419145	0.000120208	Expression	mouse_endothelium	mouse_endothelium_projected_pcaloadings_clusters.220	mouse_endothelium_projected_pcaloadings_clusters.220	Expression: mouse_endothelium_projected_pcaloadings_clusters.220
695	570	0.000419145	0.000120208	Expression	mouse_hairfollicle	mouse_hairfollicle_average_expression.19	mouse_hairfollicle_average_expression.19	Expression: mouse_hairfollicle_average_expression.19
695	570	0.000419145	0.000120208	Expression	mouse_hairfollicle	mouse_hairfollicle_projected_icaloadings.10	mouse_hairfollicle_projected_icaloadings.10	Expression: mouse_hairfollicle_projected_icaloadings.10
695	570	0.000419145	0.000120208	Expression	mouse_hairfollicle	mouse_hairfollicle_projected_pcaloadings_clusters.122	mouse_hairfollicle_projected_pcaloadings_clusters.122	Expression: mouse_hairfollicle_projected_pcaloadings_clusters.122
695	570	0.000419145	0.000120208	Expression	mouse_hairfollicle	mouse_hairfollicle_projected_pcaloadings_clusters.142	mouse_hairfollicle_projected_pcaloadings_clusters.142	Expression: mouse_hairfollicle_projected_pcaloadings_clusters.142
695	570	0.000419145	0.000120208	Expression	mouse_hairfollicle	mouse_hairfollicle_projected_pcaloadings_clusters.181	mouse_hairfollicle_projected_pcaloadings_clusters.181	Expression: mouse_hairfollicle_projected_pcaloadings_clusters.181
695	570	0.000419145	0.000120208	Expression	mouse_multiple2_facs	mouse_multiple2_facs_projected_pcaloadings_clusters_pre_def.378	mouse_multiple2_facs_projected_pcaloadings_clusters_pre_def.378	Expression: mouse_multiple2_facs_projected_pcaloadings_clusters_pre_def.378
695	570	0.000419145	0.000120208	Expression	mouse_multiple2_facs	mouse_multiple2_facs_projected_pcaloadings_clusters_pre_def.613	mouse_multiple2_facs_projected_pcaloadings_clusters_pre_def.613	Expression: mouse_multiple2_facs_projected_pcaloadings_clusters_pre_def.613
1544	571	0.000418632	8.84909e-05	Expression	human_hippocampus	human_hippocampus_diffexprs_down_genes_clusters.14	human_hippocampus_diffexprs_down_genes_clusters.14	Expression: human_hippocampus_diffexprs_down_genes_clusters.14
1544	571	0.000418632	8.84909e-05	Expression	human_hippocampus	human_hippocampus_diffexprs_down_genes_clusters.28	human_hippocampus_diffexprs_down_genes_clusters.28	Expression: human_hippocampus_diffexprs_down_genes_clusters.28
1544	571	0.000418632	8.84909e-05	Expression	human_hippocampus	human_hippocampus_diffexprs_down_genes_clusters.29	human_hippocampus_diffexprs_down_genes_clusters.29	Expression: human_hippocampus_diffexprs_down_genes_clusters.29
1544	571	0.000418632	8.84909e-05	Expression	human_hippocampus	human_hippocampus_diffexprs_tstat_clusters.8	human_hippocampus_diffexprs_tstat_clusters.8	Expression: human_hippocampus_diffexprs_tstat_clusters.8
1544	571	0.000418632	8.84909e-05	Expression	human_hippocampus	human_hippocampus_diffexprs_tstat_clusters.20	human_hippocampus_diffexprs_tstat_clusters.20	Expression: human_hippocampus_diffexprs_tstat_clusters.20
1402	572	0.000418145	0.000160664	Expression	mouse_development	mouse_development_projected_pcaloadings_clusters_pre_def.242	mouse_development_projected_pcaloadings_clusters_pre_def.242	Expression: mouse_development_projected_pcaloadings_clusters_pre_def.242
1402	572	0.000418145	0.000160664	Expression	mouse_epithelium	mouse_epithelium_average_expression.6	mouse_epithelium_average_expression.6	Expression: mouse_epithelium_average_expression.6
1402	572	0.000418145	0.000160664	Expression	mouse_epithelium	mouse_epithelium_diffexprs_genes_clusters.1	mouse_epithelium_diffexprs_genes_clusters.1	Expression: mouse_epithelium_diffexprs_genes_clusters.1
1402	572	0.000418145	0.000160664	Expression	mouse_epithelium	mouse_epithelium_projected_icaloadings.8	mouse_epithelium_projected_icaloadings.8	Expression: mouse_epithelium_projected_icaloadings.8
1402	572	0.000418145	0.000160664	Expression	mouse_multiple	mouse_multiple_diffexprs_genes_clusters.27	mouse_multiple_diffexprs_genes_clusters.27	Expression: mouse_multiple_diffexprs_genes_clusters.27
86	573	0.000418138	0.000206721	Expression	human_airway	human_airway_projected_pcaloadings_clusters.142	human_airway_projected_pcaloadings_clusters.142	Expression: human_airway_projected_pcaloadings_clusters.142
86	573	0.000418138	0.000206721	Expression	human_airway	human_airway_projected_pcaloadings_clusters.214	human_airway_projected_pcaloadings_clusters.214	Expression: human_airway_projected_pcaloadings_clusters.214
86	573	0.000418138	0.000206721	Expression	human_airway	human_airway_projected_pcaloadings_clusters_pre_def.154	human_airway_projected_pcaloadings_clusters_pre_def.154	Expression: human_airway_projected_pcaloadings_clusters_pre_def.154
86	573	0.000418138	0.000206721	Expression	human_airway	human_airway_projected_pcaloadings_clusters_pre_def.202	human_airway_projected_pcaloadings_clusters_pre_def.202	Expression: human_airway_projected_pcaloadings_clusters_pre_def.202
1898	574	0.000417711	0.000128616	Expression	mouse_aorta	mouse_aorta_projected_pcaloadings.26	mouse_aorta_projected_pcaloadings.26	Expression: mouse_aorta_projected_pcaloadings.26
1898	574	0.000417711	0.000128616	Expression	human_liver	human_liver_projected_pcaloadings_clusters.40	human_liver_projected_pcaloadings_clusters.40	Expression: human_liver_projected_pcaloadings_clusters.40
1898	574	0.000417711	0.000128616	Expression	human_lung	human_lung_projected_pcaloadings_clusters_pre_def.195	human_lung_projected_pcaloadings_clusters_pre_def.195	Expression: human_lung_projected_pcaloadings_clusters_pre_def.195
1898	574	0.000417711	0.000128616	Expression	mouse_muscle	mouse_muscle_projected_icaloadings.34	mouse_muscle_projected_icaloadings.34	Expression: mouse_muscle_projected_icaloadings.34
3033	575	0.000417421	0.000451849	Pathway	pathways	pathways.467	impaired myelopoiesis	Pathway: impaired myelopoiesis
3033	575	0.000417421	0.000451849	Pathway	pathways	pathways.536	decreased hematopoietic stem cell number	Pathway: decreased hematopoietic stem cell number
3033	575	0.000417421	0.000451849	Pathway	pathways	pathways.2359	abnormal hematopoietic stem cell morphology	Pathway: abnormal hematopoietic stem cell morphology
995	576	0.00041653	0.000109036	Expression	mouse_brain2	mouse_brain2_projected_pcaloadings_clusters_pre_def.50	mouse_brain2_projected_pcaloadings_clusters_pre_def.50	Expression: mouse_brain2_projected_pcaloadings_clusters_pre_def.50
995	576	0.00041653	0.000109036	Expression	mouse_development	mouse_development_projected_pcaloadings.17	mouse_development_projected_pcaloadings.17	Expression: mouse_development_projected_pcaloadings.17
789	577	0.000416136	0.000155172	Expression	mouse_airway	mouse_airway_projected_pcaloadings.22	mouse_airway_projected_pcaloadings.22	Expression: mouse_airway_projected_pcaloadings.22
789	577	0.000416136	0.000155172	Expression	human_placenta	human_placenta_projected_pcaloadings.54	human_placenta_projected_pcaloadings.54	Expression: human_placenta_projected_pcaloadings.54
346	578	0.000415149	0.000335418	Expression	human_synovialfibroblast	human_synovialfibroblast_average_expression.11	human_synovialfibroblast_average_expression.11	Expression: human_synovialfibroblast_average_expression.11
346	578	0.000415149	0.000335418	Expression	human_synovialfibroblast	human_synovialfibroblast_diffexprs_genes_clusters.10	human_synovialfibroblast_diffexprs_genes_clusters.10	Expression: human_synovialfibroblast_diffexprs_genes_clusters.10
346	578	0.000415149	0.000335418	Expression	human_synovialfibroblast	human_synovialfibroblast_diffexprs_genes_clusters_pre_def.7	human_synovialfibroblast_diffexprs_genes_clusters_pre_def.7	Expression: human_synovialfibroblast_diffexprs_genes_clusters_pre_def.7
346	578	0.000415149	0.000335418	Expression	human_synovialfibroblast	human_synovialfibroblast_projected_icaloadings.12	human_synovialfibroblast_projected_icaloadings.12	Expression: human_synovialfibroblast_projected_icaloadings.12
346	578	0.000415149	0.000335418	Expression	human_synovialfibroblast	human_synovialfibroblast_projected_pcaloadings_clusters.83	human_synovialfibroblast_projected_pcaloadings_clusters.83	Expression: human_synovialfibroblast_projected_pcaloadings_clusters.83
346	578	0.000415149	0.000335418	Expression	human_synovialfibroblast	human_synovialfibroblast_projected_pcaloadings_clusters.101	human_synovialfibroblast_projected_pcaloadings_clusters.101	Expression: human_synovialfibroblast_projected_pcaloadings_clusters.101
346	578	0.000415149	0.000335418	Expression	human_synovialfibroblast	human_synovialfibroblast_projected_pcaloadings_clusters_pre_def.41	human_synovialfibroblast_projected_pcaloadings_clusters_pre_def.41	Expression: human_synovialfibroblast_projected_pcaloadings_clusters_pre_def.41
346	578	0.000415149	0.000335418	Expression	human_colon	human_colon_projected_icaloadings.11	human_colon_projected_icaloadings.11	Expression: human_colon_projected_icaloadings.11
346	578	0.000415149	0.000335418	Expression	human_colon	human_colon_projected_pcaloadings_clusters.1	human_colon_projected_pcaloadings_clusters.1	Expression: human_colon_projected_pcaloadings_clusters.1
346	578	0.000415149	0.000335418	Expression	human_fetalblood	human_fetalblood_projected_pcaloadings_clusters.132	human_fetalblood_projected_pcaloadings_clusters.132	Expression: human_fetalblood_projected_pcaloadings_clusters.132
346	578	0.000415149	0.000335418	Expression	mouse_endothelium	mouse_endothelium_projected_pcaloadings_clusters_pre_def.72	mouse_endothelium_projected_pcaloadings_clusters_pre_def.72	Expression: mouse_endothelium_projected_pcaloadings_clusters_pre_def.72
346	578	0.000415149	0.000335418	Expression	human_gut_fib	human_gut_fib_average_expression.14	human_gut_fib_average_expression.14	Expression: human_gut_fib_average_expression.14
346	578	0.000415149	0.000335418	Expression	human_gut_fib	human_gut_fib_projected_icaloadings.13	human_gut_fib_projected_icaloadings.13	Expression: human_gut_fib_projected_icaloadings.13
346	578	0.000415149	0.000335418	Expression	human_gut_fib	human_gut_fib_projected_pcaloadings_clusters.131	human_gut_fib_projected_pcaloadings_clusters.131	Expression: human_gut_fib_projected_pcaloadings_clusters.131
346	578	0.000415149	0.000335418	Expression	human_gut_fib	human_gut_fib_projected_pcaloadings_clusters_pre_def.61	human_gut_fib_projected_pcaloadings_clusters_pre_def.61	Expression: human_gut_fib_projected_pcaloadings_clusters_pre_def.61
346	578	0.000415149	0.000335418	Expression	mouse_epithelium	mouse_epithelium_projected_pcaloadings_clusters.50	mouse_epithelium_projected_pcaloadings_clusters.50	Expression: mouse_epithelium_projected_pcaloadings_clusters.50
346	578	0.000415149	0.000335418	Expression	mouse_hairfollicle	mouse_hairfollicle_diffexprs_genes_clusters.18	mouse_hairfollicle_diffexprs_genes_clusters.18	Expression: mouse_hairfollicle_diffexprs_genes_clusters.18
346	578	0.000415149	0.000335418	Expression	human_lung	human_lung_projected_pcaloadings_clusters_pre_def.168	human_lung_projected_pcaloadings_clusters_pre_def.168	Expression: human_lung_projected_pcaloadings_clusters_pre_def.168
346	578	0.000415149	0.000335418	Expression	mouse_muscle	mouse_muscle_projected_pcaloadings.9	mouse_muscle_projected_pcaloadings.9	Expression: mouse_muscle_projected_pcaloadings.9
346	578	0.000415149	0.000335418	Expression	mouse_muscle2	mouse_muscle2_projected_pcaloadings.9	mouse_muscle2_projected_pcaloadings.9	Expression: mouse_muscle2_projected_pcaloadings.9
1583	579	0.000414506	0.000149814	Expression	mouse_hairfollicle	mouse_hairfollicle_average_expression.14	mouse_hairfollicle_average_expression.14	Expression: mouse_hairfollicle_average_expression.14
1583	579	0.000414506	0.000149814	Expression	mouse_hairfollicle	mouse_hairfollicle_diffexprs_tstat_clusters.2	mouse_hairfollicle_diffexprs_tstat_clusters.2	Expression: mouse_hairfollicle_diffexprs_tstat_clusters.2
1583	579	0.000414506	0.000149814	Expression	mouse_hairfollicle	mouse_hairfollicle_diffexprs_tstat_clusters.17	mouse_hairfollicle_diffexprs_tstat_clusters.17	Expression: mouse_hairfollicle_diffexprs_tstat_clusters.17
1583	579	0.000414506	0.000149814	Expression	mouse_hairfollicle	mouse_hairfollicle_projected_icaloadings.18	mouse_hairfollicle_projected_icaloadings.18	Expression: mouse_hairfollicle_projected_icaloadings.18
1583	579	0.000414506	0.000149814	Expression	mouse_hairfollicle	mouse_hairfollicle_projected_pcaloadings_clusters.131	mouse_hairfollicle_projected_pcaloadings_clusters.131	Expression: mouse_hairfollicle_projected_pcaloadings_clusters.131
1583	579	0.000414506	0.000149814	Expression	mouse_hairfollicle	mouse_hairfollicle_projected_pcaloadings_clusters.171	mouse_hairfollicle_projected_pcaloadings_clusters.171	Expression: mouse_hairfollicle_projected_pcaloadings_clusters.171
1583	579	0.000414506	0.000149814	Expression	mouse_lung	mouse_lung_projected_icaloadings.28	mouse_lung_projected_icaloadings.28	Expression: mouse_lung_projected_icaloadings.28
1583	579	0.000414506	0.000149814	Expression	mouse_multiple	mouse_multiple_projected_icaloadings.25	mouse_multiple_projected_icaloadings.25	Expression: mouse_multiple_projected_icaloadings.25
1583	579	0.000414506	0.000149814	Expression	mouse_multiple	mouse_multiple_projected_pcaloadings_clusters_pre_def.202	mouse_multiple_projected_pcaloadings_clusters_pre_def.202	Expression: mouse_multiple_projected_pcaloadings_clusters_pre_def.202
1583	579	0.000414506	0.000149814	Expression	mouse_multiple	mouse_multiple_projected_pcaloadings_clusters_pre_def.222	mouse_multiple_projected_pcaloadings_clusters_pre_def.222	Expression: mouse_multiple_projected_pcaloadings_clusters_pre_def.222
1583	579	0.000414506	0.000149814	Expression	mouse_multiple	mouse_multiple_projected_pcaloadings_clusters_pre_def.234	mouse_multiple_projected_pcaloadings_clusters_pre_def.234	Expression: mouse_multiple_projected_pcaloadings_clusters_pre_def.234
1583	579	0.000414506	0.000149814	Expression	mouse_multiple2_droplet	mouse_multiple2_droplet_average_expression.5	mouse_multiple2_droplet_average_expression.5	Expression: mouse_multiple2_droplet_average_expression.5
1583	579	0.000414506	0.000149814	Expression	mouse_multiple2_droplet	mouse_multiple2_droplet_projected_icaloadings.12	mouse_multiple2_droplet_projected_icaloadings.12	Expression: mouse_multiple2_droplet_projected_icaloadings.12
1583	579	0.000414506	0.000149814	Expression	mouse_multiple2_droplet	mouse_multiple2_droplet_projected_icaloadings.30	mouse_multiple2_droplet_projected_icaloadings.30	Expression: mouse_multiple2_droplet_projected_icaloadings.30
1583	579	0.000414506	0.000149814	Expression	mouse_multiple2_droplet	mouse_multiple2_droplet_projected_pcaloadings_clusters.41	mouse_multiple2_droplet_projected_pcaloadings_clusters.41	Expression: mouse_multiple2_droplet_projected_pcaloadings_clusters.41
1583	579	0.000414506	0.000149814	Expression	mouse_multiple2_droplet	mouse_multiple2_droplet_projected_pcaloadings_clusters_pre_def.61	mouse_multiple2_droplet_projected_pcaloadings_clusters_pre_def.61	Expression: mouse_multiple2_droplet_projected_pcaloadings_clusters_pre_def.61
1583	579	0.000414506	0.000149814	Expression	mouse_multiple2_droplet	mouse_multiple2_droplet_projected_pcaloadings_clusters_pre_def.311	mouse_multiple2_droplet_projected_pcaloadings_clusters_pre_def.311	Expression: mouse_multiple2_droplet_projected_pcaloadings_clusters_pre_def.311
1583	579	0.000414506	0.000149814	Expression	mouse_multiple2_droplet	mouse_multiple2_droplet_projected_pcaloadings_clusters_pre_def.481	mouse_multiple2_droplet_projected_pcaloadings_clusters_pre_def.481	Expression: mouse_multiple2_droplet_projected_pcaloadings_clusters_pre_def.481
1583	579	0.000414506	0.000149814	Expression	mouse_multiple2_facs	mouse_multiple2_facs_average_expression.2	mouse_multiple2_facs_average_expression.2	Expression: mouse_multiple2_facs_average_expression.2
1583	579	0.000414506	0.000149814	Expression	mouse_multiple2_facs	mouse_multiple2_facs_diffexprs_genes_clusters_pre_def.41	mouse_multiple2_facs_diffexprs_genes_clusters_pre_def.41	Expression: mouse_multiple2_facs_diffexprs_genes_clusters_pre_def.41
1583	579	0.000414506	0.000149814	Expression	mouse_multiple2_facs	mouse_multiple2_facs_projected_icaloadings.19	mouse_multiple2_facs_projected_icaloadings.19	Expression: mouse_multiple2_facs_projected_icaloadings.19
1583	579	0.000414506	0.000149814	Expression	mouse_multiple2_facs	mouse_multiple2_facs_projected_icaloadings.31	mouse_multiple2_facs_projected_icaloadings.31	Expression: mouse_multiple2_facs_projected_icaloadings.31
1583	579	0.000414506	0.000149814	Expression	mouse_multiple2_facs	mouse_multiple2_facs_projected_pcaloadings_clusters.11	mouse_multiple2_facs_projected_pcaloadings_clusters.11	Expression: mouse_multiple2_facs_projected_pcaloadings_clusters.11
1583	579	0.000414506	0.000149814	Expression	mouse_multiple2_facs	mouse_multiple2_facs_projected_pcaloadings_clusters.313	mouse_multiple2_facs_projected_pcaloadings_clusters.313	Expression: mouse_multiple2_facs_projected_pcaloadings_clusters.313
1583	579	0.000414506	0.000149814	Expression	mouse_multiple2_facs	mouse_multiple2_facs_projected_pcaloadings_clusters_pre_def.171	mouse_multiple2_facs_projected_pcaloadings_clusters_pre_def.171	Expression: mouse_multiple2_facs_projected_pcaloadings_clusters_pre_def.171
1583	579	0.000414506	0.000149814	Expression	mouse_multiple2_facs	mouse_multiple2_facs_projected_pcaloadings_clusters_pre_def.251	mouse_multiple2_facs_projected_pcaloadings_clusters_pre_def.251	Expression: mouse_multiple2_facs_projected_pcaloadings_clusters_pre_def.251
2698	580	0.000414146	9.85091e-05	Expression	mouse_hemogenicendothelium	mouse_hemogenicendothelium_projected_pcaloadings.15	mouse_hemogenicendothelium_projected_pcaloadings.15	Expression: mouse_hemogenicendothelium_projected_pcaloadings.15
2698	580	0.000414146	9.85091e-05	Expression	mouse_hemogenicendothelium	mouse_hemogenicendothelium_projected_pcaloadings_clusters_pre_def.26	mouse_hemogenicendothelium_projected_pcaloadings_clusters_pre_def.26	Expression: mouse_hemogenicendothelium_projected_pcaloadings_clusters_pre_def.26
2698	580	0.000414146	9.85091e-05	Expression	mouse_hemogenicendothelium	mouse_hemogenicendothelium_projected_pcaloadings_clusters_pre_def.37	mouse_hemogenicendothelium_projected_pcaloadings_clusters_pre_def.37	Expression: mouse_hemogenicendothelium_projected_pcaloadings_clusters_pre_def.37
2698	580	0.000414146	9.85091e-05	Expression	mouse_hemogenicendothelium	mouse_hemogenicendothelium_projected_pcaloadings_clusters_pre_def.55	mouse_hemogenicendothelium_projected_pcaloadings_clusters_pre_def.55	Expression: mouse_hemogenicendothelium_projected_pcaloadings_clusters_pre_def.55
2698	580	0.000414146	9.85091e-05	Expression	mouse_hemogenicendothelium	mouse_hemogenicendothelium_projected_pcaloadings_clusters_pre_def.108	mouse_hemogenicendothelium_projected_pcaloadings_clusters_pre_def.108	Expression: mouse_hemogenicendothelium_projected_pcaloadings_clusters_pre_def.108
2698	580	0.000414146	9.85091e-05	Expression	mouse_nerve	mouse_nerve_projected_pcaloadings_clusters.97	mouse_nerve_projected_pcaloadings_clusters.97	Expression: mouse_nerve_projected_pcaloadings_clusters.97
2885	581	0.000413703	0.000199864	Expression	mouse_multiple	mouse_multiple_projected_pcaloadings_clusters.43	mouse_multiple_projected_pcaloadings_clusters.43	Expression: mouse_multiple_projected_pcaloadings_clusters.43
2885	581	0.000413703	0.000199864	Pathway	pathways	pathways.3402	clathrin-coated vesicle membrane	Pathway: clathrin-coated vesicle membrane
2885	581	0.000413703	0.000199864	Pathway	pathways	pathways.3548	clathrin-coated vesicle	Pathway: clathrin-coated vesicle
2746	582	0.000410934	0.000141338	Expression	mouse_islets	mouse_islets_diffexprs_genes_clusters.6	mouse_islets_diffexprs_genes_clusters.6	Expression: mouse_islets_diffexprs_genes_clusters.6
2746	582	0.000410934	0.000141338	Expression	human_placenta	human_placenta_diffexprs_genes_clusters.10	human_placenta_diffexprs_genes_clusters.10	Expression: human_placenta_diffexprs_genes_clusters.10
2862	583	0.000410405	0.000203751	Expression	mouse_multiple	mouse_multiple_diffexprs_down_genes_clusters.3	mouse_multiple_diffexprs_down_genes_clusters.3	Expression: mouse_multiple_diffexprs_down_genes_clusters.3
2862	583	0.000410405	0.000203751	Expression	mouse_multiple	mouse_multiple_diffexprs_down_genes_clusters.6	mouse_multiple_diffexprs_down_genes_clusters.6	Expression: mouse_multiple_diffexprs_down_genes_clusters.6
2862	583	0.000410405	0.000203751	Expression	mouse_multiple	mouse_multiple_diffexprs_down_genes_clusters.9	mouse_multiple_diffexprs_down_genes_clusters.9	Expression: mouse_multiple_diffexprs_down_genes_clusters.9
2862	583	0.000410405	0.000203751	Expression	mouse_multiple	mouse_multiple_diffexprs_down_genes_clusters.15	mouse_multiple_diffexprs_down_genes_clusters.15	Expression: mouse_multiple_diffexprs_down_genes_clusters.15
2862	583	0.000410405	0.000203751	Expression	mouse_multiple	mouse_multiple_diffexprs_down_genes_clusters.16	mouse_multiple_diffexprs_down_genes_clusters.16	Expression: mouse_multiple_diffexprs_down_genes_clusters.16
2862	583	0.000410405	0.000203751	Expression	mouse_multiple	mouse_multiple_diffexprs_down_genes_clusters.19	mouse_multiple_diffexprs_down_genes_clusters.19	Expression: mouse_multiple_diffexprs_down_genes_clusters.19
2862	583	0.000410405	0.000203751	Expression	mouse_multiple	mouse_multiple_diffexprs_down_genes_clusters.47	mouse_multiple_diffexprs_down_genes_clusters.47	Expression: mouse_multiple_diffexprs_down_genes_clusters.47
2862	583	0.000410405	0.000203751	Expression	mouse_multiple	mouse_multiple_diffexprs_down_genes_clusters_pre_def.3	mouse_multiple_diffexprs_down_genes_clusters_pre_def.3	Expression: mouse_multiple_diffexprs_down_genes_clusters_pre_def.3
2862	583	0.000410405	0.000203751	Expression	mouse_multiple	mouse_multiple_diffexprs_down_genes_clusters_pre_def.5	mouse_multiple_diffexprs_down_genes_clusters_pre_def.5	Expression: mouse_multiple_diffexprs_down_genes_clusters_pre_def.5
2862	583	0.000410405	0.000203751	Expression	mouse_multiple	mouse_multiple_diffexprs_down_genes_clusters_pre_def.11	mouse_multiple_diffexprs_down_genes_clusters_pre_def.11	Expression: mouse_multiple_diffexprs_down_genes_clusters_pre_def.11
2862	583	0.000410405	0.000203751	Expression	mouse_multiple	mouse_multiple_diffexprs_down_genes_clusters_pre_def.12	mouse_multiple_diffexprs_down_genes_clusters_pre_def.12	Expression: mouse_multiple_diffexprs_down_genes_clusters_pre_def.12
2862	583	0.000410405	0.000203751	Expression	mouse_multiple	mouse_multiple_diffexprs_down_genes_clusters_pre_def.18	mouse_multiple_diffexprs_down_genes_clusters_pre_def.18	Expression: mouse_multiple_diffexprs_down_genes_clusters_pre_def.18
2862	583	0.000410405	0.000203751	Expression	mouse_multiple	mouse_multiple_diffexprs_down_genes_clusters_pre_def.19	mouse_multiple_diffexprs_down_genes_clusters_pre_def.19	Expression: mouse_multiple_diffexprs_down_genes_clusters_pre_def.19
2862	583	0.000410405	0.000203751	Expression	mouse_multiple	mouse_multiple_diffexprs_down_genes_clusters_pre_def.33	mouse_multiple_diffexprs_down_genes_clusters_pre_def.33	Expression: mouse_multiple_diffexprs_down_genes_clusters_pre_def.33
2862	583	0.000410405	0.000203751	Expression	mouse_multiple	mouse_multiple_diffexprs_tstat_clusters.41	mouse_multiple_diffexprs_tstat_clusters.41	Expression: mouse_multiple_diffexprs_tstat_clusters.41
2862	583	0.000410405	0.000203751	Expression	mouse_multiple	mouse_multiple_diffexprs_tstat_clusters_pre_def.34	mouse_multiple_diffexprs_tstat_clusters_pre_def.34	Expression: mouse_multiple_diffexprs_tstat_clusters_pre_def.34
1253	584	0.000410339	8.18472e-05	Expression	human_fetalblood	human_fetalblood_projected_pcaloadings_clusters.49	human_fetalblood_projected_pcaloadings_clusters.49	Expression: human_fetalblood_projected_pcaloadings_clusters.49
1253	584	0.000410339	8.18472e-05	Expression	mouse_multiple	mouse_multiple_projected_pcaloadings_clusters_pre_def.138	mouse_multiple_projected_pcaloadings_clusters_pre_def.138	Expression: mouse_multiple_projected_pcaloadings_clusters_pre_def.138
2769	585	0.000410166	0.000305655	Expression	human_retina	human_retina_average_expression.6	human_retina_average_expression.6	Expression: human_retina_average_expression.6
2769	585	0.000410166	0.000305655	Expression	human_retina	human_retina_average_expression.10	human_retina_average_expression.10	Expression: human_retina_average_expression.10
2769	585	0.000410166	0.000305655	Expression	human_retina	human_retina_diffexprs_genes_clusters.11	human_retina_diffexprs_genes_clusters.11	Expression: human_retina_diffexprs_genes_clusters.11
2769	585	0.000410166	0.000305655	Expression	human_retina	human_retina_diffexprs_genes_clusters.16	human_retina_diffexprs_genes_clusters.16	Expression: human_retina_diffexprs_genes_clusters.16
2769	585	0.000410166	0.000305655	Expression	human_retina	human_retina_diffexprs_tstat_clusters.7	human_retina_diffexprs_tstat_clusters.7	Expression: human_retina_diffexprs_tstat_clusters.7
2769	585	0.000410166	0.000305655	Expression	human_retina	human_retina_diffexprs_tstat_clusters.12	human_retina_diffexprs_tstat_clusters.12	Expression: human_retina_diffexprs_tstat_clusters.12
2769	585	0.000410166	0.000305655	Expression	human_retina	human_retina_projected_icaloadings.7	human_retina_projected_icaloadings.7	Expression: human_retina_projected_icaloadings.7
2769	585	0.000410166	0.000305655	Expression	human_retina	human_retina_projected_icaloadings.12	human_retina_projected_icaloadings.12	Expression: human_retina_projected_icaloadings.12
2769	585	0.000410166	0.000305655	Expression	human_retina	human_retina_projected_icaloadings.23	human_retina_projected_icaloadings.23	Expression: human_retina_projected_icaloadings.23
2769	585	0.000410166	0.000305655	Expression	human_retina	human_retina_projected_icaloadings.34	human_retina_projected_icaloadings.34	Expression: human_retina_projected_icaloadings.34
2769	585	0.000410166	0.000305655	Expression	human_retina	human_retina_projected_icaloadings.39	human_retina_projected_icaloadings.39	Expression: human_retina_projected_icaloadings.39
2769	585	0.000410166	0.000305655	Expression	human_retina	human_retina_projected_icaloadings.45	human_retina_projected_icaloadings.45	Expression: human_retina_projected_icaloadings.45
2769	585	0.000410166	0.000305655	Expression	human_retina	human_retina_projected_pcaloadings_clusters.31	human_retina_projected_pcaloadings_clusters.31	Expression: human_retina_projected_pcaloadings_clusters.31
2769	585	0.000410166	0.000305655	Expression	human_retina	human_retina_projected_pcaloadings_clusters.51	human_retina_projected_pcaloadings_clusters.51	Expression: human_retina_projected_pcaloadings_clusters.51
425	586	0.000410068	0.000111404	Expression	human_synovialfibroblast	human_synovialfibroblast_projected_pcaloadings_clusters_pre_def.54	human_synovialfibroblast_projected_pcaloadings_clusters_pre_def.54	Expression: human_synovialfibroblast_projected_pcaloadings_clusters_pre_def.54
425	586	0.000410068	0.000111404	Expression	mouse_hairfollicle	mouse_hairfollicle_projected_pcaloadings_clusters.7	mouse_hairfollicle_projected_pcaloadings_clusters.7	Expression: mouse_hairfollicle_projected_pcaloadings_clusters.7
425	586	0.000410068	0.000111404	Expression	mouse_multiple2_droplet	mouse_multiple2_droplet_projected_pcaloadings_clusters.190	mouse_multiple2_droplet_projected_pcaloadings_clusters.190	Expression: mouse_multiple2_droplet_projected_pcaloadings_clusters.190
1234	587	0.00040835	8.65412e-05	Expression	human_fetalblood	human_fetalblood_projected_pcaloadings.62	human_fetalblood_projected_pcaloadings.62	Expression: human_fetalblood_projected_pcaloadings.62
1234	587	0.00040835	8.65412e-05	Expression	mouse_hemogenicendothelium	mouse_hemogenicendothelium_projected_pcaloadings_clusters.86	mouse_hemogenicendothelium_projected_pcaloadings_clusters.86	Expression: mouse_hemogenicendothelium_projected_pcaloadings_clusters.86
1234	587	0.00040835	8.65412e-05	Expression	mouse_muscle	mouse_muscle_projected_pcaloadings_clusters.59	mouse_muscle_projected_pcaloadings_clusters.59	Expression: mouse_muscle_projected_pcaloadings_clusters.59
1234	587	0.00040835	8.65412e-05	Expression	mouse_muscle2	mouse_muscle2_projected_pcaloadings_clusters.59	mouse_muscle2_projected_pcaloadings_clusters.59	Expression: mouse_muscle2_projected_pcaloadings_clusters.59
2192	588	0.000406316	8.50531e-05	Expression	mouse_multiple2_droplet	mouse_multiple2_droplet_projected_pcaloadings_clusters_pre_def.178	mouse_multiple2_droplet_projected_pcaloadings_clusters_pre_def.178	Expression: mouse_multiple2_droplet_projected_pcaloadings_clusters_pre_def.178
2192	588	0.000406316	8.50531e-05	Expression	mouse_multiple2_facs	mouse_multiple2_facs_projected_pcaloadings_clusters_pre_def.187	mouse_multiple2_facs_projected_pcaloadings_clusters_pre_def.187	Expression: mouse_multiple2_facs_projected_pcaloadings_clusters_pre_def.187
2192	588	0.000406316	8.50531e-05	Expression	mouse_multiple2_facs	mouse_multiple2_facs_projected_pcaloadings_clusters_pre_def.655	mouse_multiple2_facs_projected_pcaloadings_clusters_pre_def.655	Expression: mouse_multiple2_facs_projected_pcaloadings_clusters_pre_def.655
2192	588	0.000406316	8.50531e-05	Expression	mouse_muscle	mouse_muscle_projected_pcaloadings_clusters.184	mouse_muscle_projected_pcaloadings_clusters.184	Expression: mouse_muscle_projected_pcaloadings_clusters.184
2192	588	0.000406316	8.50531e-05	Expression	mouse_muscle	mouse_muscle_projected_pcaloadings_clusters_pre_def.35	mouse_muscle_projected_pcaloadings_clusters_pre_def.35	Expression: mouse_muscle_projected_pcaloadings_clusters_pre_def.35
2192	588	0.000406316	8.50531e-05	Expression	mouse_muscle2	mouse_muscle2_projected_pcaloadings_clusters.194	mouse_muscle2_projected_pcaloadings_clusters.194	Expression: mouse_muscle2_projected_pcaloadings_clusters.194
2192	588	0.000406316	8.50531e-05	Expression	mouse_muscle2	mouse_muscle2_projected_pcaloadings_clusters_pre_def.35	mouse_muscle2_projected_pcaloadings_clusters_pre_def.35	Expression: mouse_muscle2_projected_pcaloadings_clusters_pre_def.35
56	589	0.000405488	0.000138664	Expression	human_airway	human_airway_projected_pcaloadings.97	human_airway_projected_pcaloadings.97	Expression: human_airway_projected_pcaloadings.97
56	589	0.000405488	0.000138664	Expression	human_embryo	human_embryo_projected_pcaloadings_clusters.87	human_embryo_projected_pcaloadings_clusters.87	Expression: human_embryo_projected_pcaloadings_clusters.87
56	589	0.000405488	0.000138664	Expression	human_pancreasductal	human_pancreasductal_projected_pcaloadings_clusters.78	human_pancreasductal_projected_pcaloadings_clusters.78	Expression: human_pancreasductal_projected_pcaloadings_clusters.78
746	590	0.000404605	9.63664e-05	Expression	mouse_adipocyte	mouse_adipocyte_projected_pcaloadings_clusters.158	mouse_adipocyte_projected_pcaloadings_clusters.158	Expression: mouse_adipocyte_projected_pcaloadings_clusters.158
746	590	0.000404605	9.63664e-05	Expression	mouse_aorta	mouse_aorta_projected_pcaloadings_clusters.22	mouse_aorta_projected_pcaloadings_clusters.22	Expression: mouse_aorta_projected_pcaloadings_clusters.22
746	590	0.000404605	9.63664e-05	Expression	mouse_hairfollicle	mouse_hairfollicle_projected_pcaloadings_clusters.143	mouse_hairfollicle_projected_pcaloadings_clusters.143	Expression: mouse_hairfollicle_projected_pcaloadings_clusters.143
1683	591	0.000403832	0.000142305	Expression	human_ileum	human_ileum_projected_pcaloadings.50	human_ileum_projected_pcaloadings.50	Expression: human_ileum_projected_pcaloadings.50
1683	591	0.000403832	0.000142305	Expression	human_kidney3	human_kidney3_projected_pcaloadings.39	human_kidney3_projected_pcaloadings.39	Expression: human_kidney3_projected_pcaloadings.39
2138	592	0.000403667	8.45419e-05	Expression	mouse_multiple2_droplet	mouse_multiple2_droplet_projected_pcaloadings_clusters.118	mouse_multiple2_droplet_projected_pcaloadings_clusters.118	Expression: mouse_multiple2_droplet_projected_pcaloadings_clusters.118
2138	592	0.000403667	8.45419e-05	Expression	mouse_multiple2_facs	mouse_multiple2_facs_projected_pcaloadings_clusters.153	mouse_multiple2_facs_projected_pcaloadings_clusters.153	Expression: mouse_multiple2_facs_projected_pcaloadings_clusters.153
2138	592	0.000403667	8.45419e-05	Expression	mouse_multiple2_facs	mouse_multiple2_facs_projected_pcaloadings_clusters_pre_def.282	mouse_multiple2_facs_projected_pcaloadings_clusters_pre_def.282	Expression: mouse_multiple2_facs_projected_pcaloadings_clusters_pre_def.282
1318	593	0.00040217	0.000171905	Expression	mouse_aorta	mouse_aorta_projected_pcaloadings.5	mouse_aorta_projected_pcaloadings.5	Expression: mouse_aorta_projected_pcaloadings.5
1318	593	0.00040217	0.000171905	Expression	mouse_aorta	mouse_aorta_projected_pcaloadings_clusters.34	mouse_aorta_projected_pcaloadings_clusters.34	Expression: mouse_aorta_projected_pcaloadings_clusters.34
1318	593	0.00040217	0.000171905	Expression	mouse_aorta	mouse_aorta_projected_pcaloadings_clusters_pre_def.64	mouse_aorta_projected_pcaloadings_clusters_pre_def.64	Expression: mouse_aorta_projected_pcaloadings_clusters_pre_def.64
1318	593	0.00040217	0.000171905	Expression	mouse_endothelium	mouse_endothelium_average_expression.33	mouse_endothelium_average_expression.33	Expression: mouse_endothelium_average_expression.33
1318	593	0.00040217	0.000171905	Expression	mouse_endothelium	mouse_endothelium_projected_pcaloadings_clusters.7	mouse_endothelium_projected_pcaloadings_clusters.7	Expression: mouse_endothelium_projected_pcaloadings_clusters.7
1318	593	0.00040217	0.000171905	Expression	mouse_endothelium	mouse_endothelium_projected_pcaloadings_clusters.94	mouse_endothelium_projected_pcaloadings_clusters.94	Expression: mouse_endothelium_projected_pcaloadings_clusters.94
1318	593	0.00040217	0.000171905	Expression	mouse_endothelium	mouse_endothelium_projected_pcaloadings_clusters.169	mouse_endothelium_projected_pcaloadings_clusters.169	Expression: mouse_endothelium_projected_pcaloadings_clusters.169
1318	593	0.00040217	0.000171905	Expression	mouse_endothelium	mouse_endothelium_projected_pcaloadings_clusters.186	mouse_endothelium_projected_pcaloadings_clusters.186	Expression: mouse_endothelium_projected_pcaloadings_clusters.186
1318	593	0.00040217	0.000171905	Expression	mouse_endothelium	mouse_endothelium_projected_pcaloadings_clusters.189	mouse_endothelium_projected_pcaloadings_clusters.189	Expression: mouse_endothelium_projected_pcaloadings_clusters.189
1318	593	0.00040217	0.000171905	Expression	mouse_endothelium	mouse_endothelium_projected_pcaloadings_clusters.210	mouse_endothelium_projected_pcaloadings_clusters.210	Expression: mouse_endothelium_projected_pcaloadings_clusters.210
1318	593	0.00040217	0.000171905	Expression	mouse_endothelium	mouse_endothelium_projected_pcaloadings_clusters.293	mouse_endothelium_projected_pcaloadings_clusters.293	Expression: mouse_endothelium_projected_pcaloadings_clusters.293
1318	593	0.00040217	0.000171905	Expression	mouse_endothelium	mouse_endothelium_projected_pcaloadings_clusters.295	mouse_endothelium_projected_pcaloadings_clusters.295	Expression: mouse_endothelium_projected_pcaloadings_clusters.295
1318	593	0.00040217	0.000171905	Expression	mouse_endothelium	mouse_endothelium_projected_pcaloadings_clusters.317	mouse_endothelium_projected_pcaloadings_clusters.317	Expression: mouse_endothelium_projected_pcaloadings_clusters.317
1318	593	0.00040217	0.000171905	Expression	mouse_endothelium	mouse_endothelium_projected_pcaloadings_clusters.321	mouse_endothelium_projected_pcaloadings_clusters.321	Expression: mouse_endothelium_projected_pcaloadings_clusters.321
1318	593	0.00040217	0.000171905	Expression	mouse_endothelium	mouse_endothelium_projected_pcaloadings_clusters_pre_def.5	mouse_endothelium_projected_pcaloadings_clusters_pre_def.5	Expression: mouse_endothelium_projected_pcaloadings_clusters_pre_def.5
1318	593	0.00040217	0.000171905	Expression	mouse_endothelium	mouse_endothelium_projected_pcaloadings_clusters_pre_def.6	mouse_endothelium_projected_pcaloadings_clusters_pre_def.6	Expression: mouse_endothelium_projected_pcaloadings_clusters_pre_def.6
1318	593	0.00040217	0.000171905	Expression	mouse_endothelium	mouse_endothelium_projected_pcaloadings_clusters_pre_def.8	mouse_endothelium_projected_pcaloadings_clusters_pre_def.8	Expression: mouse_endothelium_projected_pcaloadings_clusters_pre_def.8
1318	593	0.00040217	0.000171905	Expression	mouse_endothelium	mouse_endothelium_projected_pcaloadings_clusters_pre_def.15	mouse_endothelium_projected_pcaloadings_clusters_pre_def.15	Expression: mouse_endothelium_projected_pcaloadings_clusters_pre_def.15
1318	593	0.00040217	0.000171905	Expression	mouse_endothelium	mouse_endothelium_projected_pcaloadings_clusters_pre_def.23	mouse_endothelium_projected_pcaloadings_clusters_pre_def.23	Expression: mouse_endothelium_projected_pcaloadings_clusters_pre_def.23
1318	593	0.00040217	0.000171905	Expression	mouse_endothelium	mouse_endothelium_projected_pcaloadings_clusters_pre_def.44	mouse_endothelium_projected_pcaloadings_clusters_pre_def.44	Expression: mouse_endothelium_projected_pcaloadings_clusters_pre_def.44
1318	593	0.00040217	0.000171905	Expression	mouse_endothelium	mouse_endothelium_projected_pcaloadings_clusters_pre_def.45	mouse_endothelium_projected_pcaloadings_clusters_pre_def.45	Expression: mouse_endothelium_projected_pcaloadings_clusters_pre_def.45
1318	593	0.00040217	0.000171905	Expression	mouse_endothelium	mouse_endothelium_projected_pcaloadings_clusters_pre_def.56	mouse_endothelium_projected_pcaloadings_clusters_pre_def.56	Expression: mouse_endothelium_projected_pcaloadings_clusters_pre_def.56
1318	593	0.00040217	0.000171905	Expression	mouse_endothelium	mouse_endothelium_projected_pcaloadings_clusters_pre_def.106	mouse_endothelium_projected_pcaloadings_clusters_pre_def.106	Expression: mouse_endothelium_projected_pcaloadings_clusters_pre_def.106
1370	594	0.000401696	0.000103073	Expression	mouse_aorta	mouse_aorta_diffexprs_down_genes_clusters.3	mouse_aorta_diffexprs_down_genes_clusters.3	Expression: mouse_aorta_diffexprs_down_genes_clusters.3
1370	594	0.000401696	0.000103073	Expression	mouse_aorta	mouse_aorta_diffexprs_down_genes_clusters_pre_def.4	mouse_aorta_diffexprs_down_genes_clusters_pre_def.4	Expression: mouse_aorta_diffexprs_down_genes_clusters_pre_def.4
1370	594	0.000401696	0.000103073	Expression	mouse_aorta	mouse_aorta_diffexprs_tstat_clusters.6	mouse_aorta_diffexprs_tstat_clusters.6	Expression: mouse_aorta_diffexprs_tstat_clusters.6
1370	594	0.000401696	0.000103073	Expression	mouse_aorta	mouse_aorta_diffexprs_tstat_clusters_pre_def.4	mouse_aorta_diffexprs_tstat_clusters_pre_def.4	Expression: mouse_aorta_diffexprs_tstat_clusters_pre_def.4
1370	594	0.000401696	0.000103073	Expression	mouse_endothelium	mouse_endothelium_projected_pcaloadings_clusters.104	mouse_endothelium_projected_pcaloadings_clusters.104	Expression: mouse_endothelium_projected_pcaloadings_clusters.104
1370	594	0.000401696	0.000103073	Expression	mouse_endothelium	mouse_endothelium_projected_pcaloadings_clusters.177	mouse_endothelium_projected_pcaloadings_clusters.177	Expression: mouse_endothelium_projected_pcaloadings_clusters.177
1370	594	0.000401696	0.000103073	Expression	mouse_endothelium	mouse_endothelium_projected_pcaloadings_clusters_pre_def.22	mouse_endothelium_projected_pcaloadings_clusters_pre_def.22	Expression: mouse_endothelium_projected_pcaloadings_clusters_pre_def.22
1370	594	0.000401696	0.000103073	Expression	mouse_endothelium	mouse_endothelium_projected_pcaloadings_clusters_pre_def.61	mouse_endothelium_projected_pcaloadings_clusters_pre_def.61	Expression: mouse_endothelium_projected_pcaloadings_clusters_pre_def.61
1370	594	0.000401696	0.000103073	Expression	mouse_endothelium	mouse_endothelium_projected_pcaloadings_clusters_pre_def.71	mouse_endothelium_projected_pcaloadings_clusters_pre_def.71	Expression: mouse_endothelium_projected_pcaloadings_clusters_pre_def.71
1138	595	0.000401314	0.000224204	Expression	human_eye	human_eye_diffexprs_genes_clusters.6	human_eye_diffexprs_genes_clusters.6	Expression: human_eye_diffexprs_genes_clusters.6
1138	595	0.000401314	0.000224204	Expression	human_eye	human_eye_diffexprs_genes_clusters.11	human_eye_diffexprs_genes_clusters.11	Expression: human_eye_diffexprs_genes_clusters.11
1138	595	0.000401314	0.000224204	Expression	human_eye	human_eye_diffexprs_genes_clusters.26	human_eye_diffexprs_genes_clusters.26	Expression: human_eye_diffexprs_genes_clusters.26
1138	595	0.000401314	0.000224204	Expression	human_eye	human_eye_diffexprs_genes_clusters.28	human_eye_diffexprs_genes_clusters.28	Expression: human_eye_diffexprs_genes_clusters.28
1138	595	0.000401314	0.000224204	Expression	human_eye	human_eye_diffexprs_genes_clusters.29	human_eye_diffexprs_genes_clusters.29	Expression: human_eye_diffexprs_genes_clusters.29
1138	595	0.000401314	0.000224204	Expression	human_eye	human_eye_diffexprs_genes_clusters.30	human_eye_diffexprs_genes_clusters.30	Expression: human_eye_diffexprs_genes_clusters.30
1138	595	0.000401314	0.000224204	Expression	human_eye	human_eye_diffexprs_genes_clusters_pre_def.5	human_eye_diffexprs_genes_clusters_pre_def.5	Expression: human_eye_diffexprs_genes_clusters_pre_def.5
1138	595	0.000401314	0.000224204	Expression	human_eye	human_eye_diffexprs_genes_clusters_pre_def.7	human_eye_diffexprs_genes_clusters_pre_def.7	Expression: human_eye_diffexprs_genes_clusters_pre_def.7
1138	595	0.000401314	0.000224204	Expression	human_eye	human_eye_diffexprs_genes_clusters_pre_def.14	human_eye_diffexprs_genes_clusters_pre_def.14	Expression: human_eye_diffexprs_genes_clusters_pre_def.14
1138	595	0.000401314	0.000224204	Expression	human_eye	human_eye_diffexprs_genes_clusters_pre_def.15	human_eye_diffexprs_genes_clusters_pre_def.15	Expression: human_eye_diffexprs_genes_clusters_pre_def.15
1138	595	0.000401314	0.000224204	Expression	human_eye	human_eye_diffexprs_genes_clusters_pre_def.22	human_eye_diffexprs_genes_clusters_pre_def.22	Expression: human_eye_diffexprs_genes_clusters_pre_def.22
1138	595	0.000401314	0.000224204	Expression	human_eye	human_eye_diffexprs_genes_clusters_pre_def.24	human_eye_diffexprs_genes_clusters_pre_def.24	Expression: human_eye_diffexprs_genes_clusters_pre_def.24
1138	595	0.000401314	0.000224204	Expression	human_eye	human_eye_diffexprs_genes_clusters_pre_def.25	human_eye_diffexprs_genes_clusters_pre_def.25	Expression: human_eye_diffexprs_genes_clusters_pre_def.25
1138	595	0.000401314	0.000224204	Expression	human_eye	human_eye_diffexprs_genes_clusters_pre_def.26	human_eye_diffexprs_genes_clusters_pre_def.26	Expression: human_eye_diffexprs_genes_clusters_pre_def.26
1138	595	0.000401314	0.000224204	Expression	human_eye	human_eye_projected_pcaloadings_clusters.262	human_eye_projected_pcaloadings_clusters.262	Expression: human_eye_projected_pcaloadings_clusters.262
1138	595	0.000401314	0.000224204	Expression	human_eye	human_eye_projected_pcaloadings_clusters.279	human_eye_projected_pcaloadings_clusters.279	Expression: human_eye_projected_pcaloadings_clusters.279
1138	595	0.000401314	0.000224204	Expression	human_eye	human_eye_projected_pcaloadings_clusters_pre_def.133	human_eye_projected_pcaloadings_clusters_pre_def.133	Expression: human_eye_projected_pcaloadings_clusters_pre_def.133
2934	596	0.000400018	0.00020522	Expression	mouse_development	mouse_development_projected_pcaloadings.24	mouse_development_projected_pcaloadings.24	Expression: mouse_development_projected_pcaloadings.24
2934	596	0.000400018	0.00020522	Expression	mouse_development	mouse_development_projected_pcaloadings_clusters.52	mouse_development_projected_pcaloadings_clusters.52	Expression: mouse_development_projected_pcaloadings_clusters.52
2934	596	0.000400018	0.00020522	Expression	mouse_development	mouse_development_projected_pcaloadings_clusters.73	mouse_development_projected_pcaloadings_clusters.73	Expression: mouse_development_projected_pcaloadings_clusters.73
2934	596	0.000400018	0.00020522	Expression	mouse_development	mouse_development_projected_pcaloadings_clusters_pre_def.53	mouse_development_projected_pcaloadings_clusters_pre_def.53	Expression: mouse_development_projected_pcaloadings_clusters_pre_def.53
2934	596	0.000400018	0.00020522	Expression	mouse_development	mouse_development_projected_pcaloadings_clusters_pre_def.163	mouse_development_projected_pcaloadings_clusters_pre_def.163	Expression: mouse_development_projected_pcaloadings_clusters_pre_def.163
2934	596	0.000400018	0.00020522	Expression	mouse_development	mouse_development_projected_pcaloadings_clusters_pre_def.246	mouse_development_projected_pcaloadings_clusters_pre_def.246	Expression: mouse_development_projected_pcaloadings_clusters_pre_def.246
732	597	0.000399138	9.78542e-05	Expression	mouse_adipocyte	mouse_adipocyte_projected_pcaloadings_clusters.50	mouse_adipocyte_projected_pcaloadings_clusters.50	Expression: mouse_adipocyte_projected_pcaloadings_clusters.50
732	597	0.000399138	9.78542e-05	Expression	human_gut_imm	human_gut_imm_projected_pcaloadings.69	human_gut_imm_projected_pcaloadings.69	Expression: human_gut_imm_projected_pcaloadings.69
732	597	0.000399138	9.78542e-05	Expression	mouse_gastrulation	mouse_gastrulation_projected_pcaloadings_clusters.9	mouse_gastrulation_projected_pcaloadings_clusters.9	Expression: mouse_gastrulation_projected_pcaloadings_clusters.9
732	597	0.000399138	9.78542e-05	Expression	mouse_multiple2_facs	mouse_multiple2_facs_projected_pcaloadings.48	mouse_multiple2_facs_projected_pcaloadings.48	Expression: mouse_multiple2_facs_projected_pcaloadings.48
2567	598	0.000399099	9.24696e-05	Expression	human_gut_epi	human_gut_epi_projected_pcaloadings_clusters_pre_def.30	human_gut_epi_projected_pcaloadings_clusters_pre_def.30	Expression: human_gut_epi_projected_pcaloadings_clusters_pre_def.30
2567	598	0.000399099	9.24696e-05	Expression	human_gut_fib	human_gut_fib_projected_pcaloadings_clusters.97	human_gut_fib_projected_pcaloadings_clusters.97	Expression: human_gut_fib_projected_pcaloadings_clusters.97
2567	598	0.000399099	9.24696e-05	Expression	mouse_multiple	mouse_multiple_projected_pcaloadings.79	mouse_multiple_projected_pcaloadings.79	Expression: mouse_multiple_projected_pcaloadings.79
2567	598	0.000399099	9.24696e-05	Expression	human_multiple	human_multiple_projected_pcaloadings_clusters.69	human_multiple_projected_pcaloadings_clusters.69	Expression: human_multiple_projected_pcaloadings_clusters.69
2567	598	0.000399099	9.24696e-05	Expression	human_multiple	human_multiple_projected_pcaloadings_clusters_pre_def.29	human_multiple_projected_pcaloadings_clusters_pre_def.29	Expression: human_multiple_projected_pcaloadings_clusters_pre_def.29
2346	599	0.00039906	0.000174814	Expression	mouse_muscle	mouse_muscle_projected_icaloadings.9	mouse_muscle_projected_icaloadings.9	Expression: mouse_muscle_projected_icaloadings.9
2346	599	0.00039906	0.000174814	Expression	mouse_muscle	mouse_muscle_projected_icaloadings.12	mouse_muscle_projected_icaloadings.12	Expression: mouse_muscle_projected_icaloadings.12
2346	599	0.00039906	0.000174814	Expression	mouse_muscle	mouse_muscle_projected_pcaloadings.3	mouse_muscle_projected_pcaloadings.3	Expression: mouse_muscle_projected_pcaloadings.3
2346	599	0.00039906	0.000174814	Expression	mouse_muscle	mouse_muscle_projected_pcaloadings_clusters_pre_def.42	mouse_muscle_projected_pcaloadings_clusters_pre_def.42	Expression: mouse_muscle_projected_pcaloadings_clusters_pre_def.42
2346	599	0.00039906	0.000174814	Expression	mouse_muscle2	mouse_muscle2_projected_icaloadings.4	mouse_muscle2_projected_icaloadings.4	Expression: mouse_muscle2_projected_icaloadings.4
2346	599	0.00039906	0.000174814	Expression	mouse_muscle2	mouse_muscle2_projected_pcaloadings.3	mouse_muscle2_projected_pcaloadings.3	Expression: mouse_muscle2_projected_pcaloadings.3
2346	599	0.00039906	0.000174814	Expression	mouse_muscle2	mouse_muscle2_projected_pcaloadings_clusters_pre_def.42	mouse_muscle2_projected_pcaloadings_clusters_pre_def.42	Expression: mouse_muscle2_projected_pcaloadings_clusters_pre_def.42
869	600	0.000398519	0.00012424	Expression	human_colon2	human_colon2_projected_icaloadings.34	human_colon2_projected_icaloadings.34	Expression: human_colon2_projected_icaloadings.34
869	600	0.000398519	0.00012424	Expression	human_colon2	human_colon2_projected_pcaloadings_clusters_pre_def.25	human_colon2_projected_pcaloadings_clusters_pre_def.25	Expression: human_colon2_projected_pcaloadings_clusters_pre_def.25
869	600	0.000398519	0.00012424	Expression	human_coloncancer	human_coloncancer_projected_pcaloadings_clusters_pre_def.153	human_coloncancer_projected_pcaloadings_clusters_pre_def.153	Expression: human_coloncancer_projected_pcaloadings_clusters_pre_def.153
869	600	0.000398519	0.00012424	Expression	human_coloncancer	human_coloncancer_projected_pcaloadings_clusters_pre_def.182	human_coloncancer_projected_pcaloadings_clusters_pre_def.182	Expression: human_coloncancer_projected_pcaloadings_clusters_pre_def.182
869	600	0.000398519	0.00012424	Expression	human_csf	human_csf_average_expression.2	human_csf_average_expression.2	Expression: human_csf_average_expression.2
869	600	0.000398519	0.00012424	Expression	human_csf	human_csf_projected_pcaloadings_clusters.11	human_csf_projected_pcaloadings_clusters.11	Expression: human_csf_projected_pcaloadings_clusters.11
869	600	0.000398519	0.00012424	Expression	human_fetalblood	human_fetalblood_projected_pcaloadings_clusters_pre_def.35	human_fetalblood_projected_pcaloadings_clusters_pre_def.35	Expression: human_fetalblood_projected_pcaloadings_clusters_pre_def.35
869	600	0.000398519	0.00012424	Expression	human_fetalblood	human_fetalblood_projected_pcaloadings_clusters_pre_def.83	human_fetalblood_projected_pcaloadings_clusters_pre_def.83	Expression: human_fetalblood_projected_pcaloadings_clusters_pre_def.83
869	600	0.000398519	0.00012424	Expression	human_gut_imm	human_gut_imm_projected_pcaloadings_clusters_pre_def.33	human_gut_imm_projected_pcaloadings_clusters_pre_def.33	Expression: human_gut_imm_projected_pcaloadings_clusters_pre_def.33
869	600	0.000398519	0.00012424	Expression	human_ileum	human_ileum_projected_icaloadings.38	human_ileum_projected_icaloadings.38	Expression: human_ileum_projected_icaloadings.38
869	600	0.000398519	0.00012424	Expression	human_immune	human_immune_average_expression.4	human_immune_average_expression.4	Expression: human_immune_average_expression.4
869	600	0.000398519	0.00012424	Expression	human_immune	human_immune_projected_icaloadings.21	human_immune_projected_icaloadings.21	Expression: human_immune_projected_icaloadings.21
869	600	0.000398519	0.00012424	Expression	human_immune	human_immune_projected_pcaloadings_clusters.31	human_immune_projected_pcaloadings_clusters.31	Expression: human_immune_projected_pcaloadings_clusters.31
869	600	0.000398519	0.00012424	Expression	human_immune	human_immune_projected_pcaloadings_clusters.229	human_immune_projected_pcaloadings_clusters.229	Expression: human_immune_projected_pcaloadings_clusters.229
869	600	0.000398519	0.00012424	Expression	human_immune	human_immune_projected_pcaloadings_clusters.271	human_immune_projected_pcaloadings_clusters.271	Expression: human_immune_projected_pcaloadings_clusters.271
869	600	0.000398519	0.00012424	Expression	mouse_thymus	mouse_thymus_projected_pcaloadings_clusters.102	mouse_thymus_projected_pcaloadings_clusters.102	Expression: mouse_thymus_projected_pcaloadings_clusters.102
961	601	0.000398381	0.00023278	Expression	mouse_brain2	mouse_brain2_projected_pcaloadings.74	mouse_brain2_projected_pcaloadings.74	Expression: mouse_brain2_projected_pcaloadings.74
961	601	0.000398381	0.00023278	Expression	mouse_development	mouse_development_projected_pcaloadings.90	mouse_development_projected_pcaloadings.90	Expression: mouse_development_projected_pcaloadings.90
961	601	0.000398381	0.00023278	Expression	mouse_gastrulation	mouse_gastrulation_projected_pcaloadings_clusters_pre_def.252	mouse_gastrulation_projected_pcaloadings_clusters_pre_def.252	Expression: mouse_gastrulation_projected_pcaloadings_clusters_pre_def.252
961	601	0.000398381	0.00023278	Expression	mouse_gutendoderm	mouse_gutendoderm_projected_pcaloadings_clusters.26	mouse_gutendoderm_projected_pcaloadings_clusters.26	Expression: mouse_gutendoderm_projected_pcaloadings_clusters.26
961	601	0.000398381	0.00023278	Expression	mouse_heart_control	mouse_heart_control_projected_pcaloadings_clusters.50	mouse_heart_control_projected_pcaloadings_clusters.50	Expression: mouse_heart_control_projected_pcaloadings_clusters.50
2173	602	0.000398359	9.10717e-05	Expression	mouse_multiple2_droplet	mouse_multiple2_droplet_projected_pcaloadings_clusters.368	mouse_multiple2_droplet_projected_pcaloadings_clusters.368	Expression: mouse_multiple2_droplet_projected_pcaloadings_clusters.368
2173	602	0.000398359	9.10717e-05	Expression	mouse_multiple2_facs	mouse_multiple2_facs_diffexprs_genes_clusters.15	mouse_multiple2_facs_diffexprs_genes_clusters.15	Expression: mouse_multiple2_facs_diffexprs_genes_clusters.15
2173	602	0.000398359	9.10717e-05	Expression	mouse_multiple2_facs	mouse_multiple2_facs_diffexprs_genes_clusters_pre_def.6	mouse_multiple2_facs_diffexprs_genes_clusters_pre_def.6	Expression: mouse_multiple2_facs_diffexprs_genes_clusters_pre_def.6
2173	602	0.000398359	9.10717e-05	Expression	mouse_multiple2_facs	mouse_multiple2_facs_diffexprs_genes_clusters_pre_def.60	mouse_multiple2_facs_diffexprs_genes_clusters_pre_def.60	Expression: mouse_multiple2_facs_diffexprs_genes_clusters_pre_def.60
2173	602	0.000398359	9.10717e-05	Expression	mouse_multiple2_facs	mouse_multiple2_facs_projected_pcaloadings_clusters.196	mouse_multiple2_facs_projected_pcaloadings_clusters.196	Expression: mouse_multiple2_facs_projected_pcaloadings_clusters.196
2173	602	0.000398359	9.10717e-05	Expression	mouse_multiple2_facs	mouse_multiple2_facs_projected_pcaloadings_clusters_pre_def.490	mouse_multiple2_facs_projected_pcaloadings_clusters_pre_def.490	Expression: mouse_multiple2_facs_projected_pcaloadings_clusters_pre_def.490
1589	603	0.000397607	7.39933e-05	Expression	mouse_hairfollicle	mouse_hairfollicle_diffexprs_down_genes_clusters.1	mouse_hairfollicle_diffexprs_down_genes_clusters.1	Expression: mouse_hairfollicle_diffexprs_down_genes_clusters.1
1589	603	0.000397607	7.39933e-05	Expression	mouse_hairfollicle	mouse_hairfollicle_diffexprs_down_genes_clusters.23	mouse_hairfollicle_diffexprs_down_genes_clusters.23	Expression: mouse_hairfollicle_diffexprs_down_genes_clusters.23
1589	603	0.000397607	7.39933e-05	Expression	mouse_hairfollicle	mouse_hairfollicle_diffexprs_down_genes_clusters.26	mouse_hairfollicle_diffexprs_down_genes_clusters.26	Expression: mouse_hairfollicle_diffexprs_down_genes_clusters.26
1589	603	0.000397607	7.39933e-05	Expression	mouse_hairfollicle	mouse_hairfollicle_diffexprs_tstat_clusters.1	mouse_hairfollicle_diffexprs_tstat_clusters.1	Expression: mouse_hairfollicle_diffexprs_tstat_clusters.1
1589	603	0.000397607	7.39933e-05	Expression	mouse_hairfollicle	mouse_hairfollicle_diffexprs_tstat_clusters.26	mouse_hairfollicle_diffexprs_tstat_clusters.26	Expression: mouse_hairfollicle_diffexprs_tstat_clusters.26
1799	604	0.000397084	0.000111604	Expression	human_kidney2	human_kidney2_projected_pcaloadings_clusters.107	human_kidney2_projected_pcaloadings_clusters.107	Expression: human_kidney2_projected_pcaloadings_clusters.107
1799	604	0.000397084	0.000111604	Expression	human_liver	human_liver_projected_pcaloadings.77	human_liver_projected_pcaloadings.77	Expression: human_liver_projected_pcaloadings.77
857	605	0.000396021	0.000124965	Expression	human_colon2	human_colon2_diffexprs_down_genes_clusters.10	human_colon2_diffexprs_down_genes_clusters.10	Expression: human_colon2_diffexprs_down_genes_clusters.10
857	605	0.000396021	0.000124965	Expression	human_colon2	human_colon2_diffexprs_genes_clusters.9	human_colon2_diffexprs_genes_clusters.9	Expression: human_colon2_diffexprs_genes_clusters.9
857	605	0.000396021	0.000124965	Expression	human_colon2	human_colon2_diffexprs_genes_clusters.10	human_colon2_diffexprs_genes_clusters.10	Expression: human_colon2_diffexprs_genes_clusters.10
857	605	0.000396021	0.000124965	Expression	human_colon2	human_colon2_diffexprs_genes_clusters_pre_def.13	human_colon2_diffexprs_genes_clusters_pre_def.13	Expression: human_colon2_diffexprs_genes_clusters_pre_def.13
857	605	0.000396021	0.000124965	Expression	human_coloncancer	human_coloncancer_diffexprs_down_genes_clusters.3	human_coloncancer_diffexprs_down_genes_clusters.3	Expression: human_coloncancer_diffexprs_down_genes_clusters.3
857	605	0.000396021	0.000124965	Expression	human_coloncancer	human_coloncancer_diffexprs_down_genes_clusters_pre_def.18	human_coloncancer_diffexprs_down_genes_clusters_pre_def.18	Expression: human_coloncancer_diffexprs_down_genes_clusters_pre_def.18
857	605	0.000396021	0.000124965	Expression	human_gut_imm	human_gut_imm_diffexprs_down_genes_clusters.8	human_gut_imm_diffexprs_down_genes_clusters.8	Expression: human_gut_imm_diffexprs_down_genes_clusters.8
857	605	0.000396021	0.000124965	Expression	human_gut_imm	human_gut_imm_diffexprs_genes_clusters.14	human_gut_imm_diffexprs_genes_clusters.14	Expression: human_gut_imm_diffexprs_genes_clusters.14
857	605	0.000396021	0.000124965	Expression	human_ileum	human_ileum_diffexprs_down_genes_clusters.9	human_ileum_diffexprs_down_genes_clusters.9	Expression: human_ileum_diffexprs_down_genes_clusters.9
1833	606	0.000395969	0.000136255	Expression	mouse_digestive_fetal	mouse_digestive_fetal_projected_pcaloadings.46	mouse_digestive_fetal_projected_pcaloadings.46	Expression: mouse_digestive_fetal_projected_pcaloadings.46
1833	606	0.000395969	0.000136255	Expression	human_gut_epi	human_gut_epi_projected_pcaloadings_clusters.230	human_gut_epi_projected_pcaloadings_clusters.230	Expression: human_gut_epi_projected_pcaloadings_clusters.230
1833	606	0.000395969	0.000136255	Expression	human_kidney3	human_kidney3_projected_pcaloadings.83	human_kidney3_projected_pcaloadings.83	Expression: human_kidney3_projected_pcaloadings.83
1681	607	0.000395878	0.000448696	Expression	human_ileum	human_ileum_projected_pcaloadings.35	human_ileum_projected_pcaloadings.35	Expression: human_ileum_projected_pcaloadings.35
1681	607	0.000395878	0.000448696	PPI	ppi	ppi.37	ACAN	PPI: ACAN
1681	607	0.000395878	0.000448696	PPI	ppi	ppi.2551	FMOD	PPI: FMOD
1681	607	0.000395878	0.000448696	PPI	ppi	ppi.5849	PRELP	PPI: PRELP
1097	608	0.000394933	0.000112908	Expression	human_embryo	human_embryo_projected_icaloadings.12	human_embryo_projected_icaloadings.12	Expression: human_embryo_projected_icaloadings.12
1097	608	0.000394933	0.000112908	Expression	human_embryo	human_embryo_projected_pcaloadings_clusters.2	human_embryo_projected_pcaloadings_clusters.2	Expression: human_embryo_projected_pcaloadings_clusters.2
1097	608	0.000394933	0.000112908	Expression	human_embryo	human_embryo_projected_pcaloadings_clusters.53	human_embryo_projected_pcaloadings_clusters.53	Expression: human_embryo_projected_pcaloadings_clusters.53
1097	608	0.000394933	0.000112908	Expression	human_placenta	human_placenta_diffexprs_genes_clusters.6	human_placenta_diffexprs_genes_clusters.6	Expression: human_placenta_diffexprs_genes_clusters.6
514	609	0.000394471	0.000184814	Expression	human_testis	human_testis_projected_pcaloadings.82	human_testis_projected_pcaloadings.82	Expression: human_testis_projected_pcaloadings.82
514	609	0.000394471	0.000184814	Expression	mouse_brain	mouse_brain_projected_pcaloadings.36	mouse_brain_projected_pcaloadings.36	Expression: mouse_brain_projected_pcaloadings.36
514	609	0.000394471	0.000184814	Expression	mouse_gutendoderm	mouse_gutendoderm_projected_pcaloadings.70	mouse_gutendoderm_projected_pcaloadings.70	Expression: mouse_gutendoderm_projected_pcaloadings.70
514	609	0.000394471	0.000184814	Expression	human_placenta	human_placenta_projected_pcaloadings.56	human_placenta_projected_pcaloadings.56	Expression: human_placenta_projected_pcaloadings.56
1048	610	0.000393449	0.000105178	Expression	mouse_brain4_bnst	mouse_brain4_bnst_projected_pcaloadings_clusters.255	mouse_brain4_bnst_projected_pcaloadings_clusters.255	Expression: mouse_brain4_bnst_projected_pcaloadings_clusters.255
1048	610	0.000393449	0.000105178	Expression	mouse_brain4_bnst	mouse_brain4_bnst_projected_pcaloadings_clusters.260	mouse_brain4_bnst_projected_pcaloadings_clusters.260	Expression: mouse_brain4_bnst_projected_pcaloadings_clusters.260
1048	610	0.000393449	0.000105178	Expression	mouse_brain4_neurons	mouse_brain4_neurons_projected_pcaloadings_clusters.323	mouse_brain4_neurons_projected_pcaloadings_clusters.323	Expression: mouse_brain4_neurons_projected_pcaloadings_clusters.323
140	611	0.000392707	0.00018135	Expression	human_prostate	human_prostate_projected_pcaloadings.24	human_prostate_projected_pcaloadings.24	Expression: human_prostate_projected_pcaloadings.24
140	611	0.000392707	0.00018135	Expression	human_synovialfibroblast	human_synovialfibroblast_projected_icaloadings.34	human_synovialfibroblast_projected_icaloadings.34	Expression: human_synovialfibroblast_projected_icaloadings.34
140	611	0.000392707	0.00018135	Expression	human_synovialfibroblast	human_synovialfibroblast_projected_pcaloadings_clusters_pre_def.50	human_synovialfibroblast_projected_pcaloadings_clusters_pre_def.50	Expression: human_synovialfibroblast_projected_pcaloadings_clusters_pre_def.50
140	611	0.000392707	0.00018135	Expression	human_nk	human_nk_projected_pcaloadings_clusters.27	human_nk_projected_pcaloadings_clusters.27	Expression: human_nk_projected_pcaloadings_clusters.27
31	612	0.000392556	0.000103794	Expression	human_airway	human_airway_projected_icaloadings.22	human_airway_projected_icaloadings.22	Expression: human_airway_projected_icaloadings.22
31	612	0.000392556	0.000103794	Expression	human_airway	human_airway_projected_pcaloadings.12	human_airway_projected_pcaloadings.12	Expression: human_airway_projected_pcaloadings.12
31	612	0.000392556	0.000103794	Expression	human_airway	human_airway_projected_pcaloadings_clusters.123	human_airway_projected_pcaloadings_clusters.123	Expression: human_airway_projected_pcaloadings_clusters.123
31	612	0.000392556	0.000103794	Expression	human_airway	human_airway_projected_pcaloadings_clusters.162	human_airway_projected_pcaloadings_clusters.162	Expression: human_airway_projected_pcaloadings_clusters.162
31	612	0.000392556	0.000103794	Expression	human_airway	human_airway_projected_pcaloadings_clusters_pre_def.13	human_airway_projected_pcaloadings_clusters_pre_def.13	Expression: human_airway_projected_pcaloadings_clusters_pre_def.13
31	612	0.000392556	0.000103794	Expression	human_gut_epi	human_gut_epi_projected_pcaloadings_clusters.14	human_gut_epi_projected_pcaloadings_clusters.14	Expression: human_gut_epi_projected_pcaloadings_clusters.14
31	612	0.000392556	0.000103794	Expression	human_gut_epi	human_gut_epi_projected_pcaloadings_clusters.32	human_gut_epi_projected_pcaloadings_clusters.32	Expression: human_gut_epi_projected_pcaloadings_clusters.32
31	612	0.000392556	0.000103794	Expression	human_intestine	human_intestine_projected_pcaloadings_clusters.103	human_intestine_projected_pcaloadings_clusters.103	Expression: human_intestine_projected_pcaloadings_clusters.103
31	612	0.000392556	0.000103794	Expression	human_pancreasductal	human_pancreasductal_projected_pcaloadings_clusters.50	human_pancreasductal_projected_pcaloadings_clusters.50	Expression: human_pancreasductal_projected_pcaloadings_clusters.50
76	613	0.000390815	0.000156176	Expression	human_airway	human_airway_projected_pcaloadings_clusters.92	human_airway_projected_pcaloadings_clusters.92	Expression: human_airway_projected_pcaloadings_clusters.92
76	613	0.000390815	0.000156176	Expression	human_airway	human_airway_projected_pcaloadings_clusters_pre_def.52	human_airway_projected_pcaloadings_clusters_pre_def.52	Expression: human_airway_projected_pcaloadings_clusters_pre_def.52
76	613	0.000390815	0.000156176	Expression	mouse_endothelium	mouse_endothelium_average_expression.41	mouse_endothelium_average_expression.41	Expression: mouse_endothelium_average_expression.41
76	613	0.000390815	0.000156176	Expression	mouse_endothelium	mouse_endothelium_projected_icaloadings.1	mouse_endothelium_projected_icaloadings.1	Expression: mouse_endothelium_projected_icaloadings.1
76	613	0.000390815	0.000156176	Expression	human_lymphnodes	human_lymphnodes_projected_icaloadings.14	human_lymphnodes_projected_icaloadings.14	Expression: human_lymphnodes_projected_icaloadings.14
3123	614	0.000390465	0.000275599	Pathway	pathways	pathways.7817	GO:0006997	Pathway: GO:0006997
3123	614	0.000390465	0.000275599	Pathway	pathways	pathways.7824	nuclear envelope organization	Pathway: nuclear envelope organization
2890	615	0.000390089	0.000271352	Expression	mouse_multiple	mouse_multiple_projected_pcaloadings_clusters.205	mouse_multiple_projected_pcaloadings_clusters.205	Expression: mouse_multiple_projected_pcaloadings_clusters.205
2890	615	0.000390089	0.000271352	Expression	mouse_nerve	mouse_nerve_projected_pcaloadings_clusters.52	mouse_nerve_projected_pcaloadings_clusters.52	Expression: mouse_nerve_projected_pcaloadings_clusters.52
2890	615	0.000390089	0.000271352	Expression	mouse_nerve	mouse_nerve_projected_pcaloadings_clusters_pre_def.63	mouse_nerve_projected_pcaloadings_clusters_pre_def.63	Expression: mouse_nerve_projected_pcaloadings_clusters_pre_def.63
820	616	0.000389233	7.27997e-05	Expression	mouse_airway	mouse_airway_projected_pcaloadings_clusters.39	mouse_airway_projected_pcaloadings_clusters.39	Expression: mouse_airway_projected_pcaloadings_clusters.39
820	616	0.000389233	7.27997e-05	Expression	mouse_gutendoderm	mouse_gutendoderm_projected_pcaloadings.27	mouse_gutendoderm_projected_pcaloadings.27	Expression: mouse_gutendoderm_projected_pcaloadings.27
820	616	0.000389233	7.27997e-05	Expression	mouse_hemogenicendothelium	mouse_hemogenicendothelium_projected_pcaloadings_clusters.19	mouse_hemogenicendothelium_projected_pcaloadings_clusters.19	Expression: mouse_hemogenicendothelium_projected_pcaloadings_clusters.19
820	616	0.000389233	7.27997e-05	Expression	mouse_hemogenicendothelium	mouse_hemogenicendothelium_projected_pcaloadings_clusters.30	mouse_hemogenicendothelium_projected_pcaloadings_clusters.30	Expression: mouse_hemogenicendothelium_projected_pcaloadings_clusters.30
2560	617	0.000388644	5.77821e-05	Expression	human_multiple	human_multiple_projected_pcaloadings_clusters.33	human_multiple_projected_pcaloadings_clusters.33	Expression: human_multiple_projected_pcaloadings_clusters.33
2560	617	0.000388644	5.77821e-05	Expression	human_multiple	human_multiple_projected_pcaloadings_clusters_pre_def.3	human_multiple_projected_pcaloadings_clusters_pre_def.3	Expression: human_multiple_projected_pcaloadings_clusters_pre_def.3
2560	617	0.000388644	5.77821e-05	Expression	human_multiple	human_multiple_projected_pcaloadings_clusters_pre_def.88	human_multiple_projected_pcaloadings_clusters_pre_def.88	Expression: human_multiple_projected_pcaloadings_clusters_pre_def.88
1364	618	0.000388491	0.000102877	Expression	mouse_aorta	mouse_aorta_projected_pcaloadings_clusters.82	mouse_aorta_projected_pcaloadings_clusters.82	Expression: mouse_aorta_projected_pcaloadings_clusters.82
1364	618	0.000388491	0.000102877	Expression	mouse_aorta	mouse_aorta_projected_pcaloadings_clusters_pre_def.32	mouse_aorta_projected_pcaloadings_clusters_pre_def.32	Expression: mouse_aorta_projected_pcaloadings_clusters_pre_def.32
1364	618	0.000388491	0.000102877	Expression	human_coloncancer	human_coloncancer_projected_pcaloadings.6	human_coloncancer_projected_pcaloadings.6	Expression: human_coloncancer_projected_pcaloadings.6
1364	618	0.000388491	0.000102877	Expression	mouse_endothelium	mouse_endothelium_projected_pcaloadings_clusters.32	mouse_endothelium_projected_pcaloadings_clusters.32	Expression: mouse_endothelium_projected_pcaloadings_clusters.32
1364	618	0.000388491	0.000102877	Expression	mouse_endothelium	mouse_endothelium_projected_pcaloadings_clusters.253	mouse_endothelium_projected_pcaloadings_clusters.253	Expression: mouse_endothelium_projected_pcaloadings_clusters.253
1364	618	0.000388491	0.000102877	Expression	mouse_nerve	mouse_nerve_projected_pcaloadings.7	mouse_nerve_projected_pcaloadings.7	Expression: mouse_nerve_projected_pcaloadings.7
388	619	0.000383973	0.000188212	Expression	human_synovialfibroblast	human_synovialfibroblast_projected_pcaloadings_clusters.3	human_synovialfibroblast_projected_pcaloadings_clusters.3	Expression: human_synovialfibroblast_projected_pcaloadings_clusters.3
388	619	0.000383973	0.000188212	Expression	human_lymphnodes	human_lymphnodes_projected_pcaloadings_clusters.56	human_lymphnodes_projected_pcaloadings_clusters.56	Expression: human_lymphnodes_projected_pcaloadings_clusters.56
504	620	0.000382556	0.000121267	Expression	human_testis	human_testis_projected_pcaloadings.28	human_testis_projected_pcaloadings.28	Expression: human_testis_projected_pcaloadings.28
504	620	0.000382556	0.000121267	Expression	mouse_thymus	mouse_thymus_projected_pcaloadings.100	mouse_thymus_projected_pcaloadings.100	Expression: mouse_thymus_projected_pcaloadings.100
2566	621	0.000381244	0.000104392	Expression	human_multiple	human_multiple_projected_pcaloadings_clusters.54	human_multiple_projected_pcaloadings_clusters.54	Expression: human_multiple_projected_pcaloadings_clusters.54
2566	621	0.000381244	0.000104392	Expression	human_multiple	human_multiple_projected_pcaloadings_clusters.67	human_multiple_projected_pcaloadings_clusters.67	Expression: human_multiple_projected_pcaloadings_clusters.67
2566	621	0.000381244	0.000104392	Expression	human_multiple	human_multiple_projected_pcaloadings_clusters.204	human_multiple_projected_pcaloadings_clusters.204	Expression: human_multiple_projected_pcaloadings_clusters.204
2566	621	0.000381244	0.000104392	Expression	human_multiple	human_multiple_projected_pcaloadings_clusters_pre_def.27	human_multiple_projected_pcaloadings_clusters_pre_def.27	Expression: human_multiple_projected_pcaloadings_clusters_pre_def.27
2566	621	0.000381244	0.000104392	Expression	human_multiple	human_multiple_projected_pcaloadings_clusters_pre_def.34	human_multiple_projected_pcaloadings_clusters_pre_def.34	Expression: human_multiple_projected_pcaloadings_clusters_pre_def.34
2566	621	0.000381244	0.000104392	Expression	human_multiple	human_multiple_projected_pcaloadings_clusters_pre_def.36	human_multiple_projected_pcaloadings_clusters_pre_def.36	Expression: human_multiple_projected_pcaloadings_clusters_pre_def.36
2566	621	0.000381244	0.000104392	Expression	human_multiple	human_multiple_projected_pcaloadings_clusters_pre_def.62	human_multiple_projected_pcaloadings_clusters_pre_def.62	Expression: human_multiple_projected_pcaloadings_clusters_pre_def.62
2566	621	0.000381244	0.000104392	Expression	human_multiple	human_multiple_projected_pcaloadings_clusters_pre_def.250	human_multiple_projected_pcaloadings_clusters_pre_def.250	Expression: human_multiple_projected_pcaloadings_clusters_pre_def.250
1495	622	0.000381038	0.000133394	Expression	mouse_development	mouse_development_projected_pcaloadings_clusters.152	mouse_development_projected_pcaloadings_clusters.152	Expression: mouse_development_projected_pcaloadings_clusters.152
1495	622	0.000381038	0.000133394	Expression	mouse_gastrulation	mouse_gastrulation_projected_pcaloadings_clusters.52	mouse_gastrulation_projected_pcaloadings_clusters.52	Expression: mouse_gastrulation_projected_pcaloadings_clusters.52
145	623	0.000380563	9.96263e-05	Expression	human_prostate	human_prostate_projected_pcaloadings.38	human_prostate_projected_pcaloadings.38	Expression: human_prostate_projected_pcaloadings.38
145	623	0.000380563	9.96263e-05	Expression	mouse_epithelium	mouse_epithelium_projected_pcaloadings_clusters.36	mouse_epithelium_projected_pcaloadings_clusters.36	Expression: mouse_epithelium_projected_pcaloadings_clusters.36
145	623	0.000380563	9.96263e-05	Expression	mouse_epithelium	mouse_epithelium_projected_pcaloadings_clusters.39	mouse_epithelium_projected_pcaloadings_clusters.39	Expression: mouse_epithelium_projected_pcaloadings_clusters.39
239	624	0.000380048	0.000100515	Expression	human_bladder	human_bladder_projected_pcaloadings_clusters.92	human_bladder_projected_pcaloadings_clusters.92	Expression: human_bladder_projected_pcaloadings_clusters.92
239	624	0.000380048	0.000100515	Expression	human_embryo	human_embryo_projected_pcaloadings_clusters.36	human_embryo_projected_pcaloadings_clusters.36	Expression: human_embryo_projected_pcaloadings_clusters.36
239	624	0.000380048	0.000100515	Expression	human_kidney2	human_kidney2_projected_pcaloadings.97	human_kidney2_projected_pcaloadings.97	Expression: human_kidney2_projected_pcaloadings.97
239	624	0.000380048	0.000100515	Expression	human_multiple	human_multiple_projected_pcaloadings.52	human_multiple_projected_pcaloadings.52	Expression: human_multiple_projected_pcaloadings.52
65	625	0.000379134	0.000128741	Expression	human_airway	human_airway_projected_pcaloadings_clusters.34	human_airway_projected_pcaloadings_clusters.34	Expression: human_airway_projected_pcaloadings_clusters.34
65	625	0.000379134	0.000128741	Expression	human_airway	human_airway_projected_pcaloadings_clusters_pre_def.74	human_airway_projected_pcaloadings_clusters_pre_def.74	Expression: human_airway_projected_pcaloadings_clusters_pre_def.74
65	625	0.000379134	0.000128741	Expression	human_prostate	human_prostate_projected_pcaloadings_clusters.47	human_prostate_projected_pcaloadings_clusters.47	Expression: human_prostate_projected_pcaloadings_clusters.47
65	625	0.000379134	0.000128741	Expression	human_bladder	human_bladder_projected_pcaloadings.47	human_bladder_projected_pcaloadings.47	Expression: human_bladder_projected_pcaloadings.47
65	625	0.000379134	0.000128741	Expression	human_csf	human_csf_projected_pcaloadings_clusters.19	human_csf_projected_pcaloadings_clusters.19	Expression: human_csf_projected_pcaloadings_clusters.19
65	625	0.000379134	0.000128741	Expression	human_gut_imm	human_gut_imm_projected_pcaloadings_clusters.5	human_gut_imm_projected_pcaloadings_clusters.5	Expression: human_gut_imm_projected_pcaloadings_clusters.5
3141	626	0.000378444	0.000479696	PPI	ppi	ppi.4517	MSL1	PPI: MSL1
3141	626	0.000378444	0.000479696	PPI	ppi	ppi.8244	VEZF1	PPI: VEZF1
442	627	0.000377667	0.00019896	Expression	human_retina	human_retina_projected_pcaloadings_clusters.197	human_retina_projected_pcaloadings_clusters.197	Expression: human_retina_projected_pcaloadings_clusters.197
442	627	0.000377667	0.00019896	Expression	human_tcell	human_tcell_projected_icaloadings.51	human_tcell_projected_icaloadings.51	Expression: human_tcell_projected_icaloadings.51
442	627	0.000377667	0.00019896	Expression	human_tcell	human_tcell_projected_pcaloadings_clusters.104	human_tcell_projected_pcaloadings_clusters.104	Expression: human_tcell_projected_pcaloadings_clusters.104
442	627	0.000377667	0.00019896	Expression	human_liver	human_liver_projected_pcaloadings_clusters.59	human_liver_projected_pcaloadings_clusters.59	Expression: human_liver_projected_pcaloadings_clusters.59
2568	628	0.000375211	6.67942e-05	Expression	human_multiple	human_multiple_projected_pcaloadings_clusters.79	human_multiple_projected_pcaloadings_clusters.79	Expression: human_multiple_projected_pcaloadings_clusters.79
2568	628	0.000375211	6.67942e-05	Expression	human_multiple	human_multiple_projected_pcaloadings_clusters_pre_def.348	human_multiple_projected_pcaloadings_clusters_pre_def.348	Expression: human_multiple_projected_pcaloadings_clusters_pre_def.348
2568	628	0.000375211	6.67942e-05	Expression	human_multiple	human_multiple_projected_pcaloadings_clusters_pre_def.359	human_multiple_projected_pcaloadings_clusters_pre_def.359	Expression: human_multiple_projected_pcaloadings_clusters_pre_def.359
2568	628	0.000375211	6.67942e-05	Expression	human_multiple	human_multiple_projected_pcaloadings_clusters_pre_def.390	human_multiple_projected_pcaloadings_clusters_pre_def.390	Expression: human_multiple_projected_pcaloadings_clusters_pre_def.390
2568	628	0.000375211	6.67942e-05	Expression	human_multiple	human_multiple_projected_pcaloadings_clusters_pre_def.460	human_multiple_projected_pcaloadings_clusters_pre_def.460	Expression: human_multiple_projected_pcaloadings_clusters_pre_def.460
1513	629	0.000374974	0.000128907	Expression	mouse_gastrulation	mouse_gastrulation_projected_pcaloadings_clusters_pre_def.75	mouse_gastrulation_projected_pcaloadings_clusters_pre_def.75	Expression: mouse_gastrulation_projected_pcaloadings_clusters_pre_def.75
1513	629	0.000374974	0.000128907	Expression	mouse_gastrulation	mouse_gastrulation_projected_pcaloadings_clusters_pre_def.182	mouse_gastrulation_projected_pcaloadings_clusters_pre_def.182	Expression: mouse_gastrulation_projected_pcaloadings_clusters_pre_def.182
1513	629	0.000374974	0.000128907	Expression	mouse_gastrulation	mouse_gastrulation_projected_pcaloadings_clusters_pre_def.224	mouse_gastrulation_projected_pcaloadings_clusters_pre_def.224	Expression: mouse_gastrulation_projected_pcaloadings_clusters_pre_def.224
1513	629	0.000374974	0.000128907	Expression	mouse_gastrulation	mouse_gastrulation_projected_pcaloadings_clusters_pre_def.292	mouse_gastrulation_projected_pcaloadings_clusters_pre_def.292	Expression: mouse_gastrulation_projected_pcaloadings_clusters_pre_def.292
82	630	0.000374946	0.000215689	Expression	human_airway	human_airway_projected_pcaloadings_clusters.107	human_airway_projected_pcaloadings_clusters.107	Expression: human_airway_projected_pcaloadings_clusters.107
82	630	0.000374946	0.000215689	Expression	human_airway	human_airway_projected_pcaloadings_clusters_pre_def.177	human_airway_projected_pcaloadings_clusters_pre_def.177	Expression: human_airway_projected_pcaloadings_clusters_pre_def.177
82	630	0.000374946	0.000215689	Expression	human_gut_imm	human_gut_imm_projected_pcaloadings_clusters_pre_def.59	human_gut_imm_projected_pcaloadings_clusters_pre_def.59	Expression: human_gut_imm_projected_pcaloadings_clusters_pre_def.59
2661	631	0.000374565	0.000137379	Expression	human_brain_cerebellarhem	human_brain_cerebellarhem_projected_pcaloadings.20	human_brain_cerebellarhem_projected_pcaloadings.20	Expression: human_brain_cerebellarhem_projected_pcaloadings.20
2661	631	0.000374565	0.000137379	Expression	human_brain_cerebellarhem	human_brain_cerebellarhem_projected_pcaloadings.34	human_brain_cerebellarhem_projected_pcaloadings.34	Expression: human_brain_cerebellarhem_projected_pcaloadings.34
2661	631	0.000374565	0.000137379	Expression	human_brain_frontalcortex	human_brain_frontalcortex_projected_pcaloadings.38	human_brain_frontalcortex_projected_pcaloadings.38	Expression: human_brain_frontalcortex_projected_pcaloadings.38
2787	632	0.000374327	0.000254737	Expression	mouse_development	mouse_development_projected_pcaloadings_clusters_pre_def.312	mouse_development_projected_pcaloadings_clusters_pre_def.312	Expression: mouse_development_projected_pcaloadings_clusters_pre_def.312
2787	632	0.000374327	0.000254737	Expression	mouse_lung	mouse_lung_diffexprs_tstat_clusters.3	mouse_lung_diffexprs_tstat_clusters.3	Expression: mouse_lung_diffexprs_tstat_clusters.3
2787	632	0.000374327	0.000254737	Expression	mouse_lung	mouse_lung_projected_icaloadings.1	mouse_lung_projected_icaloadings.1	Expression: mouse_lung_projected_icaloadings.1
2787	632	0.000374327	0.000254737	Expression	mouse_lung	mouse_lung_projected_icaloadings.49	mouse_lung_projected_icaloadings.49	Expression: mouse_lung_projected_icaloadings.49
2787	632	0.000374327	0.000254737	Expression	mouse_lung	mouse_lung_projected_pcaloadings_clusters.48	mouse_lung_projected_pcaloadings_clusters.48	Expression: mouse_lung_projected_pcaloadings_clusters.48
2787	632	0.000374327	0.000254737	Expression	mouse_lung	mouse_lung_projected_pcaloadings_clusters.59	mouse_lung_projected_pcaloadings_clusters.59	Expression: mouse_lung_projected_pcaloadings_clusters.59
2787	632	0.000374327	0.000254737	Expression	mouse_multiple	mouse_multiple_projected_pcaloadings.9	mouse_multiple_projected_pcaloadings.9	Expression: mouse_multiple_projected_pcaloadings.9
2787	632	0.000374327	0.000254737	Pathway	pathways	pathways.1017	abnormal mast cell morphology	Pathway: abnormal mast cell morphology
1481	633	0.000373441	0.000122423	Expression	mouse_gastrulation	mouse_gastrulation_projected_pcaloadings.59	mouse_gastrulation_projected_pcaloadings.59	Expression: mouse_gastrulation_projected_pcaloadings.59
1481	633	0.000373441	0.000122423	Expression	mouse_gutendoderm	mouse_gutendoderm_projected_pcaloadings.19	mouse_gutendoderm_projected_pcaloadings.19	Expression: mouse_gutendoderm_projected_pcaloadings.19
1481	633	0.000373441	0.000122423	Expression	mouse_thymus	mouse_thymus_projected_pcaloadings.28	mouse_thymus_projected_pcaloadings.28	Expression: mouse_thymus_projected_pcaloadings.28
600	634	0.00037341	0.000148939	Expression	human_thymus	human_thymus_average_expression.1	human_thymus_average_expression.1	Expression: human_thymus_average_expression.1
600	634	0.00037341	0.000148939	Expression	human_thymus	human_thymus_diffexprs_tstat_clusters.5	human_thymus_diffexprs_tstat_clusters.5	Expression: human_thymus_diffexprs_tstat_clusters.5
600	634	0.00037341	0.000148939	Expression	human_thymus	human_thymus_projected_icaloadings.3	human_thymus_projected_icaloadings.3	Expression: human_thymus_projected_icaloadings.3
600	634	0.00037341	0.000148939	Expression	human_thymus	human_thymus_projected_icaloadings.21	human_thymus_projected_icaloadings.21	Expression: human_thymus_projected_icaloadings.21
600	634	0.00037341	0.000148939	Expression	human_thymus	human_thymus_projected_pcaloadings.3	human_thymus_projected_pcaloadings.3	Expression: human_thymus_projected_pcaloadings.3
600	634	0.00037341	0.000148939	Expression	human_thymus	human_thymus_projected_pcaloadings_clusters.1	human_thymus_projected_pcaloadings_clusters.1	Expression: human_thymus_projected_pcaloadings_clusters.1
2730	635	0.000372593	0.00029361	Expression	mouse_lung	mouse_lung_projected_pcaloadings.7	mouse_lung_projected_pcaloadings.7	Expression: mouse_lung_projected_pcaloadings.7
2730	635	0.000372593	0.00029361	Expression	human_pbmc	human_pbmc_projected_pcaloadings.25	human_pbmc_projected_pcaloadings.25	Expression: human_pbmc_projected_pcaloadings.25
2730	635	0.000372593	0.00029361	PPI	ppi	ppi.2545	FMNL1	PPI: FMNL1
2730	635	0.000372593	0.00029361	PPI	ppi	ppi.4736	NCKIPSD	PPI: NCKIPSD
2730	635	0.000372593	0.00029361	PPI	ppi	ppi.8298	WASF1	PPI: WASF1
588	636	0.000371685	0.000160568	Expression	human_brain4	human_brain4_projected_pcaloadings_clusters.86	human_brain4_projected_pcaloadings_clusters.86	Expression: human_brain4_projected_pcaloadings_clusters.86
588	636	0.000371685	0.000160568	Expression	mouse_hairfollicle	mouse_hairfollicle_projected_pcaloadings.46	mouse_hairfollicle_projected_pcaloadings.46	Expression: mouse_hairfollicle_projected_pcaloadings.46
1820	637	0.000370694	0.000134661	Expression	mouse_digestive_fetal	mouse_digestive_fetal_projected_pcaloadings.32	mouse_digestive_fetal_projected_pcaloadings.32	Expression: mouse_digestive_fetal_projected_pcaloadings.32
1820	637	0.000370694	0.000134661	Expression	human_kidney3	human_kidney3_projected_pcaloadings.26	human_kidney3_projected_pcaloadings.26	Expression: human_kidney3_projected_pcaloadings.26
1211	638	0.000370091	0.000230848	Expression	human_coloncancer	human_coloncancer_projected_pcaloadings_clusters_pre_def.332	human_coloncancer_projected_pcaloadings_clusters_pre_def.332	Expression: human_coloncancer_projected_pcaloadings_clusters_pre_def.332
1211	638	0.000370091	0.000230848	Expression	human_fetalblood	human_fetalblood_projected_icaloadings.33	human_fetalblood_projected_icaloadings.33	Expression: human_fetalblood_projected_icaloadings.33
1211	638	0.000370091	0.000230848	Expression	human_fetalblood	human_fetalblood_projected_pcaloadings_clusters_pre_def.74	human_fetalblood_projected_pcaloadings_clusters_pre_def.74	Expression: human_fetalblood_projected_pcaloadings_clusters_pre_def.74
1211	638	0.000370091	0.000230848	Expression	human_immune	human_immune_projected_pcaloadings_clusters.443	human_immune_projected_pcaloadings_clusters.443	Expression: human_immune_projected_pcaloadings_clusters.443
1211	638	0.000370091	0.000230848	Expression	human_kidney	human_kidney_projected_pcaloadings.45	human_kidney_projected_pcaloadings.45	Expression: human_kidney_projected_pcaloadings.45
2998	639	0.000369965	0.000219482	Pathway	pathways	pathways.22	pale liver	Pathway: pale liver
2998	639	0.000369965	0.000219482	Pathway	pathways	pathways.779	increased adiponectin level	Pathway: increased adiponectin level
2998	639	0.000369965	0.000219482	Pathway	pathways	pathways.1253	abnormal bone structure	Pathway: abnormal bone structure
2998	639	0.000369965	0.000219482	Pathway	pathways	pathways.1327	decreased subcutaneous adipose tissue amount	Pathway: decreased subcutaneous adipose tissue amount
2998	639	0.000369965	0.000219482	Pathway	pathways	pathways.7182	regulation of epidermis development	Pathway: regulation of epidermis development
2998	639	0.000369965	0.000219482	Pathway	pathways	pathways.7229	regulation of epidermal cell differentiation	Pathway: regulation of epidermal cell differentiation
1417	640	0.000369867	8.27178e-05	Expression	mouse_epithelium	mouse_epithelium_projected_pcaloadings.12	mouse_epithelium_projected_pcaloadings.12	Expression: mouse_epithelium_projected_pcaloadings.12
1417	640	0.000369867	8.27178e-05	Expression	mouse_gutendoderm	mouse_gutendoderm_projected_pcaloadings.18	mouse_gutendoderm_projected_pcaloadings.18	Expression: mouse_gutendoderm_projected_pcaloadings.18
1417	640	0.000369867	8.27178e-05	Expression	mouse_gutendoderm	mouse_gutendoderm_projected_pcaloadings_clusters.189	mouse_gutendoderm_projected_pcaloadings_clusters.189	Expression: mouse_gutendoderm_projected_pcaloadings_clusters.189
1417	640	0.000369867	8.27178e-05	Expression	mouse_gutendoderm	mouse_gutendoderm_projected_pcaloadings_clusters_pre_def.170	mouse_gutendoderm_projected_pcaloadings_clusters_pre_def.170	Expression: mouse_gutendoderm_projected_pcaloadings_clusters_pre_def.170
1417	640	0.000369867	8.27178e-05	Expression	mouse_gutendoderm	mouse_gutendoderm_projected_pcaloadings_clusters_pre_def.210	mouse_gutendoderm_projected_pcaloadings_clusters_pre_def.210	Expression: mouse_gutendoderm_projected_pcaloadings_clusters_pre_def.210
1483	641	0.000369674	0.000124262	Expression	human_brain2	human_brain2_projected_pcaloadings.76	human_brain2_projected_pcaloadings.76	Expression: human_brain2_projected_pcaloadings.76
1483	641	0.000369674	0.000124262	Expression	mouse_gastrulation	mouse_gastrulation_projected_pcaloadings.69	mouse_gastrulation_projected_pcaloadings.69	Expression: mouse_gastrulation_projected_pcaloadings.69
1483	641	0.000369674	0.000124262	Expression	mouse_multiple2_bulk	mouse_multiple2_bulk_projected_pcaloadings.32	mouse_multiple2_bulk_projected_pcaloadings.32	Expression: mouse_multiple2_bulk_projected_pcaloadings.32
2204	642	0.000368803	0.000157348	Expression	mouse_development	mouse_development_projected_pcaloadings.26	mouse_development_projected_pcaloadings.26	Expression: mouse_development_projected_pcaloadings.26
2204	642	0.000368803	0.000157348	Expression	mouse_lung	mouse_lung_projected_icaloadings.2	mouse_lung_projected_icaloadings.2	Expression: mouse_lung_projected_icaloadings.2
2204	642	0.000368803	0.000157348	Expression	mouse_lung	mouse_lung_projected_icaloadings.4	mouse_lung_projected_icaloadings.4	Expression: mouse_lung_projected_icaloadings.4
2204	642	0.000368803	0.000157348	Expression	mouse_lung	mouse_lung_projected_icaloadings.6	mouse_lung_projected_icaloadings.6	Expression: mouse_lung_projected_icaloadings.6
2204	642	0.000368803	0.000157348	Expression	mouse_multiple2_droplet	mouse_multiple2_droplet_projected_pcaloadings_clusters_pre_def.423	mouse_multiple2_droplet_projected_pcaloadings_clusters_pre_def.423	Expression: mouse_multiple2_droplet_projected_pcaloadings_clusters_pre_def.423
2204	642	0.000368803	0.000157348	Expression	mouse_vagina	mouse_vagina_projected_pcaloadings.11	mouse_vagina_projected_pcaloadings.11	Expression: mouse_vagina_projected_pcaloadings.11
895	643	0.000368317	0.00011825	Expression	human_colon2	human_colon2_projected_pcaloadings_clusters.50	human_colon2_projected_pcaloadings_clusters.50	Expression: human_colon2_projected_pcaloadings_clusters.50
895	643	0.000368317	0.00011825	Expression	human_colon2	human_colon2_projected_pcaloadings_clusters_pre_def.94	human_colon2_projected_pcaloadings_clusters_pre_def.94	Expression: human_colon2_projected_pcaloadings_clusters_pre_def.94
895	643	0.000368317	0.00011825	Expression	human_colon2	human_colon2_projected_pcaloadings_clusters_pre_def.145	human_colon2_projected_pcaloadings_clusters_pre_def.145	Expression: human_colon2_projected_pcaloadings_clusters_pre_def.145
895	643	0.000368317	0.00011825	Expression	human_gut_imm	human_gut_imm_projected_pcaloadings_clusters.46	human_gut_imm_projected_pcaloadings_clusters.46	Expression: human_gut_imm_projected_pcaloadings_clusters.46
895	643	0.000368317	0.00011825	Expression	human_gut_imm	human_gut_imm_projected_pcaloadings_clusters.132	human_gut_imm_projected_pcaloadings_clusters.132	Expression: human_gut_imm_projected_pcaloadings_clusters.132
895	643	0.000368317	0.00011825	Expression	human_lymphnodes	human_lymphnodes_projected_pcaloadings.7	human_lymphnodes_projected_pcaloadings.7	Expression: human_lymphnodes_projected_pcaloadings.7
1962	644	0.000367684	8.95392e-05	Expression	human_immune	human_immune_projected_pcaloadings_clusters.175	human_immune_projected_pcaloadings_clusters.175	Expression: human_immune_projected_pcaloadings_clusters.175
1962	644	0.000367684	8.95392e-05	Expression	human_lung	human_lung_projected_pcaloadings_clusters.157	human_lung_projected_pcaloadings_clusters.157	Expression: human_lung_projected_pcaloadings_clusters.157
1926	645	0.000367068	0.000115997	Expression	human_brain_visualcortex	human_brain_visualcortex_projected_pcaloadings.95	human_brain_visualcortex_projected_pcaloadings.95	Expression: human_brain_visualcortex_projected_pcaloadings.95
1926	645	0.000367068	0.000115997	Expression	human_lung	human_lung_projected_pcaloadings.17	human_lung_projected_pcaloadings.17	Expression: human_lung_projected_pcaloadings.17
53	646	0.000366901	0.000117587	Expression	human_airway	human_airway_projected_pcaloadings.73	human_airway_projected_pcaloadings.73	Expression: human_airway_projected_pcaloadings.73
53	646	0.000366901	0.000117587	Expression	human_airway	human_airway_projected_pcaloadings.75	human_airway_projected_pcaloadings.75	Expression: human_airway_projected_pcaloadings.75
1465	647	0.000365569	0.000226008	Expression	mouse_aorta	mouse_aorta_projected_pcaloadings.39	mouse_aorta_projected_pcaloadings.39	Expression: mouse_aorta_projected_pcaloadings.39
1465	647	0.000365569	0.000226008	Expression	human_gut_imm	human_gut_imm_projected_pcaloadings.16	human_gut_imm_projected_pcaloadings.16	Expression: human_gut_imm_projected_pcaloadings.16
1465	647	0.000365569	0.000226008	Expression	mouse_gastrulation	mouse_gastrulation_projected_icaloadings.46	mouse_gastrulation_projected_icaloadings.46	Expression: mouse_gastrulation_projected_icaloadings.46
1465	647	0.000365569	0.000226008	Expression	mouse_gastrulation	mouse_gastrulation_projected_pcaloadings_clusters_pre_def.16	mouse_gastrulation_projected_pcaloadings_clusters_pre_def.16	Expression: mouse_gastrulation_projected_pcaloadings_clusters_pre_def.16
1465	647	0.000365569	0.000226008	Expression	mouse_gastrulation	mouse_gastrulation_projected_pcaloadings_clusters_pre_def.140	mouse_gastrulation_projected_pcaloadings_clusters_pre_def.140	Expression: mouse_gastrulation_projected_pcaloadings_clusters_pre_def.140
1465	647	0.000365569	0.000226008	Expression	human_immune	human_immune_projected_pcaloadings.16	human_immune_projected_pcaloadings.16	Expression: human_immune_projected_pcaloadings.16
1465	647	0.000365569	0.000226008	Expression	human_immune	human_immune_projected_pcaloadings_clusters.356	human_immune_projected_pcaloadings_clusters.356	Expression: human_immune_projected_pcaloadings_clusters.356
1465	647	0.000365569	0.000226008	Expression	human_kidney2	human_kidney2_projected_pcaloadings_clusters.70	human_kidney2_projected_pcaloadings_clusters.70	Expression: human_kidney2_projected_pcaloadings_clusters.70
1344	648	0.000365522	0.000108762	Expression	mouse_endothelium	mouse_endothelium_projected_icaloadings.52	mouse_endothelium_projected_icaloadings.52	Expression: mouse_endothelium_projected_icaloadings.52
1344	648	0.000365522	0.000108762	Expression	mouse_endothelium	mouse_endothelium_projected_pcaloadings_clusters.115	mouse_endothelium_projected_pcaloadings_clusters.115	Expression: mouse_endothelium_projected_pcaloadings_clusters.115
1344	648	0.000365522	0.000108762	Expression	mouse_endothelium	mouse_endothelium_projected_pcaloadings_clusters.268	mouse_endothelium_projected_pcaloadings_clusters.268	Expression: mouse_endothelium_projected_pcaloadings_clusters.268
1344	648	0.000365522	0.000108762	Expression	mouse_nerve	mouse_nerve_projected_pcaloadings.35	mouse_nerve_projected_pcaloadings.35	Expression: mouse_nerve_projected_pcaloadings.35
417	649	0.000364395	0.000150694	Expression	human_synovialfibroblast	human_synovialfibroblast_projected_pcaloadings_clusters.120	human_synovialfibroblast_projected_pcaloadings_clusters.120	Expression: human_synovialfibroblast_projected_pcaloadings_clusters.120
417	649	0.000364395	0.000150694	Expression	mouse_adipocyte	mouse_adipocyte_projected_pcaloadings.93	mouse_adipocyte_projected_pcaloadings.93	Expression: mouse_adipocyte_projected_pcaloadings.93
417	649	0.000364395	0.000150694	Expression	human_gut_epi	human_gut_epi_projected_pcaloadings.30	human_gut_epi_projected_pcaloadings.30	Expression: human_gut_epi_projected_pcaloadings.30
417	649	0.000364395	0.000150694	Expression	human_gut_epi	human_gut_epi_projected_pcaloadings_clusters.36	human_gut_epi_projected_pcaloadings_clusters.36	Expression: human_gut_epi_projected_pcaloadings_clusters.36
417	649	0.000364395	0.000150694	Expression	mouse_multiple2_bulk	mouse_multiple2_bulk_projected_pcaloadings.61	mouse_multiple2_bulk_projected_pcaloadings.61	Expression: mouse_multiple2_bulk_projected_pcaloadings.61
792	650	0.000363923	6.82532e-05	Expression	mouse_airway	mouse_airway_projected_pcaloadings.27	mouse_airway_projected_pcaloadings.27	Expression: mouse_airway_projected_pcaloadings.27
792	650	0.000363923	6.82532e-05	Expression	mouse_airway	mouse_airway_projected_pcaloadings_clusters.15	mouse_airway_projected_pcaloadings_clusters.15	Expression: mouse_airway_projected_pcaloadings_clusters.15
792	650	0.000363923	6.82532e-05	Expression	mouse_airway	mouse_airway_projected_pcaloadings_clusters.114	mouse_airway_projected_pcaloadings_clusters.114	Expression: mouse_airway_projected_pcaloadings_clusters.114
1944	651	0.000362621	0.000123103	Expression	human_coloncancer	human_coloncancer_projected_pcaloadings_clusters_pre_def.134	human_coloncancer_projected_pcaloadings_clusters_pre_def.134	Expression: human_coloncancer_projected_pcaloadings_clusters_pre_def.134
1944	651	0.000362621	0.000123103	Expression	human_coloncancer	human_coloncancer_projected_pcaloadings_clusters_pre_def.411	human_coloncancer_projected_pcaloadings_clusters_pre_def.411	Expression: human_coloncancer_projected_pcaloadings_clusters_pre_def.411
1944	651	0.000362621	0.000123103	Expression	human_gut_imm	human_gut_imm_projected_pcaloadings_clusters_pre_def.43	human_gut_imm_projected_pcaloadings_clusters_pre_def.43	Expression: human_gut_imm_projected_pcaloadings_clusters_pre_def.43
1944	651	0.000362621	0.000123103	Expression	human_immune	human_immune_projected_pcaloadings_clusters.62	human_immune_projected_pcaloadings_clusters.62	Expression: human_immune_projected_pcaloadings_clusters.62
1944	651	0.000362621	0.000123103	Expression	human_immune	human_immune_projected_pcaloadings_clusters.422	human_immune_projected_pcaloadings_clusters.422	Expression: human_immune_projected_pcaloadings_clusters.422
1944	651	0.000362621	0.000123103	Expression	human_lung	human_lung_projected_pcaloadings_clusters.23	human_lung_projected_pcaloadings_clusters.23	Expression: human_lung_projected_pcaloadings_clusters.23
1944	651	0.000362621	0.000123103	Expression	mouse_multiple2_droplet	mouse_multiple2_droplet_projected_pcaloadings_clusters.23	mouse_multiple2_droplet_projected_pcaloadings_clusters.23	Expression: mouse_multiple2_droplet_projected_pcaloadings_clusters.23
1944	651	0.000362621	0.000123103	Expression	mouse_multiple2_droplet	mouse_multiple2_droplet_projected_pcaloadings_clusters_pre_def.83	mouse_multiple2_droplet_projected_pcaloadings_clusters_pre_def.83	Expression: mouse_multiple2_droplet_projected_pcaloadings_clusters_pre_def.83
194	652	0.000362274	0.000156837	Expression	human_bladder	human_bladder_projected_icaloadings.35	human_bladder_projected_icaloadings.35	Expression: human_bladder_projected_icaloadings.35
194	652	0.000362274	0.000156837	Expression	human_csf	human_csf_projected_icaloadings.30	human_csf_projected_icaloadings.30	Expression: human_csf_projected_icaloadings.30
194	652	0.000362274	0.000156837	Expression	human_immune	human_immune_projected_icaloadings.50	human_immune_projected_icaloadings.50	Expression: human_immune_projected_icaloadings.50
194	652	0.000362274	0.000156837	Expression	human_liver	human_liver_projected_icaloadings.57	human_liver_projected_icaloadings.57	Expression: human_liver_projected_icaloadings.57
194	652	0.000362274	0.000156837	Expression	human_lymphnodes	human_lymphnodes_projected_icaloadings.29	human_lymphnodes_projected_icaloadings.29	Expression: human_lymphnodes_projected_icaloadings.29
194	652	0.000362274	0.000156837	Expression	human_nk	human_nk_projected_icaloadings.35	human_nk_projected_icaloadings.35	Expression: human_nk_projected_icaloadings.35
194	652	0.000362274	0.000156837	Expression	human_pbmc	human_pbmc_projected_icaloadings.27	human_pbmc_projected_icaloadings.27	Expression: human_pbmc_projected_icaloadings.27
2161	653	0.000361988	0.000171159	Expression	mouse_multiple2_droplet	mouse_multiple2_droplet_projected_pcaloadings_clusters.288	mouse_multiple2_droplet_projected_pcaloadings_clusters.288	Expression: mouse_multiple2_droplet_projected_pcaloadings_clusters.288
2161	653	0.000361988	0.000171159	Expression	mouse_multiple2_facs	mouse_multiple2_facs_projected_pcaloadings_clusters_pre_def.232	mouse_multiple2_facs_projected_pcaloadings_clusters_pre_def.232	Expression: mouse_multiple2_facs_projected_pcaloadings_clusters_pre_def.232
2161	653	0.000361988	0.000171159	Expression	mouse_multiple2_facs	mouse_multiple2_facs_projected_pcaloadings_clusters_pre_def.494	mouse_multiple2_facs_projected_pcaloadings_clusters_pre_def.494	Expression: mouse_multiple2_facs_projected_pcaloadings_clusters_pre_def.494
2161	653	0.000361988	0.000171159	Expression	mouse_multiple2_facs	mouse_multiple2_facs_projected_pcaloadings_clusters_pre_def.496	mouse_multiple2_facs_projected_pcaloadings_clusters_pre_def.496	Expression: mouse_multiple2_facs_projected_pcaloadings_clusters_pre_def.496
2869	654	0.000361379	0.000148818	Expression	mouse_multiple	mouse_multiple_diffexprs_genes_clusters.15	mouse_multiple_diffexprs_genes_clusters.15	Expression: mouse_multiple_diffexprs_genes_clusters.15
2869	654	0.000361379	0.000148818	Expression	mouse_multiple	mouse_multiple_diffexprs_genes_clusters_pre_def.20	mouse_multiple_diffexprs_genes_clusters_pre_def.20	Expression: mouse_multiple_diffexprs_genes_clusters_pre_def.20
1165	655	0.000361328	0.000103846	Expression	human_brain3_adult	human_brain3_adult_projected_pcaloadings_clusters.33	human_brain3_adult_projected_pcaloadings_clusters.33	Expression: human_brain3_adult_projected_pcaloadings_clusters.33
1165	655	0.000361328	0.000103846	Expression	human_brain3_adult	human_brain3_adult_projected_pcaloadings_clusters_pre_def.102	human_brain3_adult_projected_pcaloadings_clusters_pre_def.102	Expression: human_brain3_adult_projected_pcaloadings_clusters_pre_def.102
1165	655	0.000361328	0.000103846	Expression	human_brain3_adult	human_brain3_adult_projected_pcaloadings_clusters_pre_def.142	human_brain3_adult_projected_pcaloadings_clusters_pre_def.142	Expression: human_brain3_adult_projected_pcaloadings_clusters_pre_def.142
1165	655	0.000361328	0.000103846	Expression	human_brain3_adult	human_brain3_adult_projected_pcaloadings_clusters_pre_def.146	human_brain3_adult_projected_pcaloadings_clusters_pre_def.146	Expression: human_brain3_adult_projected_pcaloadings_clusters_pre_def.146
1165	655	0.000361328	0.000103846	Expression	human_brain3_adult	human_brain3_adult_projected_pcaloadings_clusters_pre_def.234	human_brain3_adult_projected_pcaloadings_clusters_pre_def.234	Expression: human_brain3_adult_projected_pcaloadings_clusters_pre_def.234
1165	655	0.000361328	0.000103846	Expression	human_brain_visualcortex	human_brain_visualcortex_projected_pcaloadings_clusters.52	human_brain_visualcortex_projected_pcaloadings_clusters.52	Expression: human_brain_visualcortex_projected_pcaloadings_clusters.52
1165	655	0.000361328	0.000103846	Expression	human_eye	human_eye_projected_pcaloadings_clusters.37	human_eye_projected_pcaloadings_clusters.37	Expression: human_eye_projected_pcaloadings_clusters.37
1165	655	0.000361328	0.000103846	Expression	human_eye	human_eye_projected_pcaloadings_clusters.182	human_eye_projected_pcaloadings_clusters.182	Expression: human_eye_projected_pcaloadings_clusters.182
1165	655	0.000361328	0.000103846	Expression	human_eye	human_eye_projected_pcaloadings_clusters.213	human_eye_projected_pcaloadings_clusters.213	Expression: human_eye_projected_pcaloadings_clusters.213
1969	656	0.000359724	0.000112338	Expression	human_gut_fib	human_gut_fib_projected_icaloadings.15	human_gut_fib_projected_icaloadings.15	Expression: human_gut_fib_projected_icaloadings.15
1969	656	0.000359724	0.000112338	Expression	human_lung	human_lung_projected_pcaloadings_clusters_pre_def.62	human_lung_projected_pcaloadings_clusters_pre_def.62	Expression: human_lung_projected_pcaloadings_clusters_pre_def.62
1969	656	0.000359724	0.000112338	Expression	mouse_multiple2_droplet	mouse_multiple2_droplet_projected_pcaloadings_clusters.46	mouse_multiple2_droplet_projected_pcaloadings_clusters.46	Expression: mouse_multiple2_droplet_projected_pcaloadings_clusters.46
1969	656	0.000359724	0.000112338	Expression	human_pancreasductal	human_pancreasductal_average_expression.12	human_pancreasductal_average_expression.12	Expression: human_pancreasductal_average_expression.12
1969	656	0.000359724	0.000112338	Expression	human_pancreasductal	human_pancreasductal_diffexprs_genes_clusters.7	human_pancreasductal_diffexprs_genes_clusters.7	Expression: human_pancreasductal_diffexprs_genes_clusters.7
1969	656	0.000359724	0.000112338	Expression	human_pancreasductal	human_pancreasductal_projected_icaloadings.29	human_pancreasductal_projected_icaloadings.29	Expression: human_pancreasductal_projected_icaloadings.29
224	657	0.000359522	9.76393e-05	Expression	human_bladder	human_bladder_projected_pcaloadings_clusters.40	human_bladder_projected_pcaloadings_clusters.40	Expression: human_bladder_projected_pcaloadings_clusters.40
224	657	0.000359522	9.76393e-05	Expression	human_tcell	human_tcell_projected_pcaloadings_clusters.64	human_tcell_projected_pcaloadings_clusters.64	Expression: human_tcell_projected_pcaloadings_clusters.64
224	657	0.000359522	9.76393e-05	Expression	human_brain4	human_brain4_projected_pcaloadings.10	human_brain4_projected_pcaloadings.10	Expression: human_brain4_projected_pcaloadings.10
38	658	0.000359025	0.000171707	Expression	human_airway	human_airway_projected_pcaloadings.17	human_airway_projected_pcaloadings.17	Expression: human_airway_projected_pcaloadings.17
38	658	0.000359025	0.000171707	Expression	human_airway	human_airway_projected_pcaloadings_clusters_pre_def.28	human_airway_projected_pcaloadings_clusters_pre_def.28	Expression: human_airway_projected_pcaloadings_clusters_pre_def.28
38	658	0.000359025	0.000171707	Expression	human_gut_epi	human_gut_epi_projected_pcaloadings_clusters.26	human_gut_epi_projected_pcaloadings_clusters.26	Expression: human_gut_epi_projected_pcaloadings_clusters.26
38	658	0.000359025	0.000171707	Expression	human_gut_epi	human_gut_epi_projected_pcaloadings_clusters.99	human_gut_epi_projected_pcaloadings_clusters.99	Expression: human_gut_epi_projected_pcaloadings_clusters.99
38	658	0.000359025	0.000171707	Expression	human_gut_epi	human_gut_epi_projected_pcaloadings_clusters.184	human_gut_epi_projected_pcaloadings_clusters.184	Expression: human_gut_epi_projected_pcaloadings_clusters.184
38	658	0.000359025	0.000171707	Expression	human_intestine	human_intestine_projected_pcaloadings.13	human_intestine_projected_pcaloadings.13	Expression: human_intestine_projected_pcaloadings.13
38	658	0.000359025	0.000171707	Expression	human_intestine	human_intestine_projected_pcaloadings_clusters.76	human_intestine_projected_pcaloadings_clusters.76	Expression: human_intestine_projected_pcaloadings_clusters.76
38	658	0.000359025	0.000171707	Expression	human_liver	human_liver_projected_pcaloadings_clusters.85	human_liver_projected_pcaloadings_clusters.85	Expression: human_liver_projected_pcaloadings_clusters.85
38	658	0.000359025	0.000171707	Expression	human_liver	human_liver_projected_pcaloadings_clusters.88	human_liver_projected_pcaloadings_clusters.88	Expression: human_liver_projected_pcaloadings_clusters.88
9	659	0.000358981	0.000133699	Expression	human_airway	human_airway_average_expression.18	human_airway_average_expression.18	Expression: human_airway_average_expression.18
9	659	0.000358981	0.000133699	Expression	human_airway	human_airway_projected_icaloadings.5	human_airway_projected_icaloadings.5	Expression: human_airway_projected_icaloadings.5
9	659	0.000358981	0.000133699	Expression	human_airway	human_airway_projected_pcaloadings_clusters.171	human_airway_projected_pcaloadings_clusters.171	Expression: human_airway_projected_pcaloadings_clusters.171
9	659	0.000358981	0.000133699	Expression	human_airway	human_airway_projected_pcaloadings_clusters_pre_def.131	human_airway_projected_pcaloadings_clusters_pre_def.131	Expression: human_airway_projected_pcaloadings_clusters_pre_def.131
9	659	0.000358981	0.000133699	Expression	human_bladder	human_bladder_average_expression.11	human_bladder_average_expression.11	Expression: human_bladder_average_expression.11
9	659	0.000358981	0.000133699	Expression	human_bladder	human_bladder_projected_icaloadings.22	human_bladder_projected_icaloadings.22	Expression: human_bladder_projected_icaloadings.22
9	659	0.000358981	0.000133699	Expression	human_bladder	human_bladder_projected_pcaloadings_clusters.101	human_bladder_projected_pcaloadings_clusters.101	Expression: human_bladder_projected_pcaloadings_clusters.101
9	659	0.000358981	0.000133699	Expression	mouse_airway	mouse_airway_average_expression.13	mouse_airway_average_expression.13	Expression: mouse_airway_average_expression.13
9	659	0.000358981	0.000133699	Expression	mouse_airway	mouse_airway_average_expression.15	mouse_airway_average_expression.15	Expression: mouse_airway_average_expression.15
9	659	0.000358981	0.000133699	Expression	mouse_airway	mouse_airway_projected_icaloadings.6	mouse_airway_projected_icaloadings.6	Expression: mouse_airway_projected_icaloadings.6
9	659	0.000358981	0.000133699	Expression	mouse_airway	mouse_airway_projected_icaloadings.12	mouse_airway_projected_icaloadings.12	Expression: mouse_airway_projected_icaloadings.12
9	659	0.000358981	0.000133699	Expression	mouse_airway	mouse_airway_projected_icaloadings.26	mouse_airway_projected_icaloadings.26	Expression: mouse_airway_projected_icaloadings.26
9	659	0.000358981	0.000133699	Expression	mouse_airway	mouse_airway_projected_icaloadings.28	mouse_airway_projected_icaloadings.28	Expression: mouse_airway_projected_icaloadings.28
9	659	0.000358981	0.000133699	Expression	mouse_airway	mouse_airway_projected_pcaloadings_clusters.121	mouse_airway_projected_pcaloadings_clusters.121	Expression: mouse_airway_projected_pcaloadings_clusters.121
9	659	0.000358981	0.000133699	Expression	mouse_airway	mouse_airway_projected_pcaloadings_clusters.141	mouse_airway_projected_pcaloadings_clusters.141	Expression: mouse_airway_projected_pcaloadings_clusters.141
9	659	0.000358981	0.000133699	Expression	human_eye	human_eye_projected_icaloadings.47	human_eye_projected_icaloadings.47	Expression: human_eye_projected_icaloadings.47
9	659	0.000358981	0.000133699	Expression	human_fetalblood	human_fetalblood_projected_icaloadings.37	human_fetalblood_projected_icaloadings.37	Expression: human_fetalblood_projected_icaloadings.37
9	659	0.000358981	0.000133699	Expression	human_fetalblood	human_fetalblood_projected_pcaloadings_clusters_pre_def.81	human_fetalblood_projected_pcaloadings_clusters_pre_def.81	Expression: human_fetalblood_projected_pcaloadings_clusters_pre_def.81
9	659	0.000358981	0.000133699	Expression	mouse_digestive_fetal	mouse_digestive_fetal_average_expression.20	mouse_digestive_fetal_average_expression.20	Expression: mouse_digestive_fetal_average_expression.20
9	659	0.000358981	0.000133699	Expression	mouse_digestive_fetal	mouse_digestive_fetal_projected_icaloadings.18	mouse_digestive_fetal_projected_icaloadings.18	Expression: mouse_digestive_fetal_projected_icaloadings.18
9	659	0.000358981	0.000133699	Expression	mouse_digestive_fetal	mouse_digestive_fetal_projected_pcaloadings_clusters.191	mouse_digestive_fetal_projected_pcaloadings_clusters.191	Expression: mouse_digestive_fetal_projected_pcaloadings_clusters.191
9	659	0.000358981	0.000133699	Expression	human_hippocampus	human_hippocampus_diffexprs_genes_clusters.16	human_hippocampus_diffexprs_genes_clusters.16	Expression: human_hippocampus_diffexprs_genes_clusters.16
9	659	0.000358981	0.000133699	Expression	human_kidney2	human_kidney2_average_expression.5	human_kidney2_average_expression.5	Expression: human_kidney2_average_expression.5
9	659	0.000358981	0.000133699	Expression	human_kidney2	human_kidney2_projected_icaloadings.10	human_kidney2_projected_icaloadings.10	Expression: human_kidney2_projected_icaloadings.10
9	659	0.000358981	0.000133699	Expression	human_kidney2	human_kidney2_projected_pcaloadings_clusters.41	human_kidney2_projected_pcaloadings_clusters.41	Expression: human_kidney2_projected_pcaloadings_clusters.41
9	659	0.000358981	0.000133699	Expression	human_muscle	human_muscle_average_expression.9	human_muscle_average_expression.9	Expression: human_muscle_average_expression.9
9	659	0.000358981	0.000133699	Expression	human_muscle	human_muscle_projected_icaloadings.9	human_muscle_projected_icaloadings.9	Expression: human_muscle_projected_icaloadings.9
1168	660	0.000357786	7.8677e-05	Expression	human_eye	human_eye_projected_pcaloadings_clusters.58	human_eye_projected_pcaloadings_clusters.58	Expression: human_eye_projected_pcaloadings_clusters.58
1168	660	0.000357786	7.8677e-05	Expression	human_lung	human_lung_projected_pcaloadings_clusters.156	human_lung_projected_pcaloadings_clusters.156	Expression: human_lung_projected_pcaloadings_clusters.156
1168	660	0.000357786	7.8677e-05	Expression	human_lung	human_lung_projected_pcaloadings_clusters_pre_def.135	human_lung_projected_pcaloadings_clusters_pre_def.135	Expression: human_lung_projected_pcaloadings_clusters_pre_def.135
1168	660	0.000357786	7.8677e-05	Expression	human_lung	human_lung_projected_pcaloadings_clusters_pre_def.283	human_lung_projected_pcaloadings_clusters_pre_def.283	Expression: human_lung_projected_pcaloadings_clusters_pre_def.283
3146	661	0.000357786	0.000192851	PPI	ppi	ppi.6776	SERPINB12	PPI: SERPINB12
3146	661	0.000357786	0.000192851	PPI	ppi	ppi.6782	SERPINB8	PPI: SERPINB8
3146	661	0.000357786	0.000192851	PPI	ppi	ppi.6785	SERPINE1	PPI: SERPINE1
2815	662	0.000355997	0.000166061	Expression	mouse_aorta	mouse_aorta_diffexprs_down_genes_clusters.6	mouse_aorta_diffexprs_down_genes_clusters.6	Expression: mouse_aorta_diffexprs_down_genes_clusters.6
2815	662	0.000355997	0.000166061	Expression	mouse_aorta	mouse_aorta_diffexprs_down_genes_clusters.8	mouse_aorta_diffexprs_down_genes_clusters.8	Expression: mouse_aorta_diffexprs_down_genes_clusters.8
2815	662	0.000355997	0.000166061	Expression	mouse_aorta	mouse_aorta_diffexprs_down_genes_clusters.10	mouse_aorta_diffexprs_down_genes_clusters.10	Expression: mouse_aorta_diffexprs_down_genes_clusters.10
2815	662	0.000355997	0.000166061	Expression	mouse_aorta	mouse_aorta_diffexprs_down_genes_clusters_pre_def.6	mouse_aorta_diffexprs_down_genes_clusters_pre_def.6	Expression: mouse_aorta_diffexprs_down_genes_clusters_pre_def.6
2815	662	0.000355997	0.000166061	Expression	mouse_aorta	mouse_aorta_diffexprs_down_genes_clusters_pre_def.7	mouse_aorta_diffexprs_down_genes_clusters_pre_def.7	Expression: mouse_aorta_diffexprs_down_genes_clusters_pre_def.7
2815	662	0.000355997	0.000166061	Expression	mouse_aorta	mouse_aorta_diffexprs_down_genes_clusters_pre_def.9	mouse_aorta_diffexprs_down_genes_clusters_pre_def.9	Expression: mouse_aorta_diffexprs_down_genes_clusters_pre_def.9
2815	662	0.000355997	0.000166061	Expression	mouse_aorta	mouse_aorta_diffexprs_tstat_clusters.10	mouse_aorta_diffexprs_tstat_clusters.10	Expression: mouse_aorta_diffexprs_tstat_clusters.10
2815	662	0.000355997	0.000166061	Expression	mouse_aorta	mouse_aorta_diffexprs_tstat_clusters_pre_def.6	mouse_aorta_diffexprs_tstat_clusters_pre_def.6	Expression: mouse_aorta_diffexprs_tstat_clusters_pre_def.6
751	663	0.000355647	8.40668e-05	Expression	mouse_adipocyte	mouse_adipocyte_projected_pcaloadings_clusters.186	mouse_adipocyte_projected_pcaloadings_clusters.186	Expression: mouse_adipocyte_projected_pcaloadings_clusters.186
751	663	0.000355647	8.40668e-05	Expression	mouse_hairfollicle	mouse_hairfollicle_projected_icaloadings.42	mouse_hairfollicle_projected_icaloadings.42	Expression: mouse_hairfollicle_projected_icaloadings.42
751	663	0.000355647	8.40668e-05	Expression	mouse_multiple2_droplet	mouse_multiple2_droplet_projected_pcaloadings_clusters.309	mouse_multiple2_droplet_projected_pcaloadings_clusters.309	Expression: mouse_multiple2_droplet_projected_pcaloadings_clusters.309
751	663	0.000355647	8.40668e-05	Expression	mouse_multiple2_droplet	mouse_multiple2_droplet_projected_pcaloadings_clusters_pre_def.225	mouse_multiple2_droplet_projected_pcaloadings_clusters_pre_def.225	Expression: mouse_multiple2_droplet_projected_pcaloadings_clusters_pre_def.225
183	664	0.00035547	0.000136268	Expression	human_prostate	human_prostate_projected_pcaloadings_clusters.132	human_prostate_projected_pcaloadings_clusters.132	Expression: human_prostate_projected_pcaloadings_clusters.132
183	664	0.00035547	0.000136268	Expression	mouse_adipocyte	mouse_adipocyte_projected_pcaloadings_clusters.24	mouse_adipocyte_projected_pcaloadings_clusters.24	Expression: mouse_adipocyte_projected_pcaloadings_clusters.24
183	664	0.00035547	0.000136268	Expression	mouse_multiple2_droplet	mouse_multiple2_droplet_projected_pcaloadings_clusters.200	mouse_multiple2_droplet_projected_pcaloadings_clusters.200	Expression: mouse_multiple2_droplet_projected_pcaloadings_clusters.200
183	664	0.00035547	0.000136268	Expression	mouse_multiple2_droplet	mouse_multiple2_droplet_projected_pcaloadings_clusters_pre_def.66	mouse_multiple2_droplet_projected_pcaloadings_clusters_pre_def.66	Expression: mouse_multiple2_droplet_projected_pcaloadings_clusters_pre_def.66
183	664	0.00035547	0.000136268	Expression	mouse_nerve	mouse_nerve_projected_pcaloadings.24	mouse_nerve_projected_pcaloadings.24	Expression: mouse_nerve_projected_pcaloadings.24
515	665	0.000354725	9.28908e-05	Expression	human_testis	human_testis_projected_pcaloadings.85	human_testis_projected_pcaloadings.85	Expression: human_testis_projected_pcaloadings.85
515	665	0.000354725	9.28908e-05	Expression	human_muscle	human_muscle_projected_pcaloadings_clusters.27	human_muscle_projected_pcaloadings_clusters.27	Expression: human_muscle_projected_pcaloadings_clusters.27
515	665	0.000354725	9.28908e-05	Expression	mouse_nerve	mouse_nerve_projected_pcaloadings.15	mouse_nerve_projected_pcaloadings.15	Expression: mouse_nerve_projected_pcaloadings.15
2392	666	0.000354338	8.31648e-05	Expression	mouse_vagina	mouse_vagina_projected_icaloadings.10	mouse_vagina_projected_icaloadings.10	Expression: mouse_vagina_projected_icaloadings.10
2392	666	0.000354338	8.31648e-05	Expression	mouse_vagina	mouse_vagina_projected_icaloadings.24	mouse_vagina_projected_icaloadings.24	Expression: mouse_vagina_projected_icaloadings.24
2392	666	0.000354338	8.31648e-05	Expression	mouse_vagina	mouse_vagina_projected_pcaloadings_clusters.2	mouse_vagina_projected_pcaloadings_clusters.2	Expression: mouse_vagina_projected_pcaloadings_clusters.2
2392	666	0.000354338	8.31648e-05	Expression	mouse_vagina	mouse_vagina_projected_pcaloadings_clusters.34	mouse_vagina_projected_pcaloadings_clusters.34	Expression: mouse_vagina_projected_pcaloadings_clusters.34
3144	667	0.000353836	0.000380277	PPI	ppi	ppi.5646	PLXNB3	PPI: PLXNB3
1321	668	0.000353463	7.58557e-05	Expression	mouse_endothelium	mouse_endothelium_average_expression.39	mouse_endothelium_average_expression.39	Expression: mouse_endothelium_average_expression.39
1321	668	0.000353463	7.58557e-05	Expression	mouse_endothelium	mouse_endothelium_diffexprs_genes_clusters.29	mouse_endothelium_diffexprs_genes_clusters.29	Expression: mouse_endothelium_diffexprs_genes_clusters.29
1321	668	0.000353463	7.58557e-05	Expression	mouse_endothelium	mouse_endothelium_diffexprs_genes_clusters.31	mouse_endothelium_diffexprs_genes_clusters.31	Expression: mouse_endothelium_diffexprs_genes_clusters.31
1321	668	0.000353463	7.58557e-05	Expression	mouse_endothelium	mouse_endothelium_projected_icaloadings.22	mouse_endothelium_projected_icaloadings.22	Expression: mouse_endothelium_projected_icaloadings.22
1321	668	0.000353463	7.58557e-05	Expression	mouse_endothelium	mouse_endothelium_projected_icaloadings.37	mouse_endothelium_projected_icaloadings.37	Expression: mouse_endothelium_projected_icaloadings.37
1321	668	0.000353463	7.58557e-05	Expression	mouse_endothelium	mouse_endothelium_projected_pcaloadings_clusters.283	mouse_endothelium_projected_pcaloadings_clusters.283	Expression: mouse_endothelium_projected_pcaloadings_clusters.283
426	669	0.000353047	9.73201e-05	Expression	human_tcell	human_tcell_average_expression.2	human_tcell_average_expression.2	Expression: human_tcell_average_expression.2
426	669	0.000353047	9.73201e-05	Expression	human_tcell	human_tcell_diffexprs_tstat_clusters.10	human_tcell_diffexprs_tstat_clusters.10	Expression: human_tcell_diffexprs_tstat_clusters.10
426	669	0.000353047	9.73201e-05	Expression	human_tcell	human_tcell_projected_pcaloadings.2	human_tcell_projected_pcaloadings.2	Expression: human_tcell_projected_pcaloadings.2
426	669	0.000353047	9.73201e-05	Expression	human_embryo	human_embryo_projected_icaloadings.34	human_embryo_projected_icaloadings.34	Expression: human_embryo_projected_icaloadings.34
426	669	0.000353047	9.73201e-05	Expression	mouse_gutendoderm	mouse_gutendoderm_projected_icaloadings.30	mouse_gutendoderm_projected_icaloadings.30	Expression: mouse_gutendoderm_projected_icaloadings.30
2767	670	0.000351833	0.000126288	Expression	human_colon	human_colon_projected_pcaloadings.34	human_colon_projected_pcaloadings.34	Expression: human_colon_projected_pcaloadings.34
2767	670	0.000351833	0.000126288	Expression	human_gut_epi	human_gut_epi_projected_pcaloadings_clusters.37	human_gut_epi_projected_pcaloadings_clusters.37	Expression: human_gut_epi_projected_pcaloadings_clusters.37
2059	671	0.000351312	8.28039e-05	Expression	mouse_multiple2_droplet	mouse_multiple2_droplet_diffexprs_down_genes_clusters.42	mouse_multiple2_droplet_diffexprs_down_genes_clusters.42	Expression: mouse_multiple2_droplet_diffexprs_down_genes_clusters.42
2059	671	0.000351312	8.28039e-05	Expression	mouse_multiple2_droplet	mouse_multiple2_droplet_diffexprs_down_genes_clusters_pre_def.44	mouse_multiple2_droplet_diffexprs_down_genes_clusters_pre_def.44	Expression: mouse_multiple2_droplet_diffexprs_down_genes_clusters_pre_def.44
2059	671	0.000351312	8.28039e-05	Expression	mouse_multiple2_droplet	mouse_multiple2_droplet_diffexprs_tstat_clusters_pre_def.5	mouse_multiple2_droplet_diffexprs_tstat_clusters_pre_def.5	Expression: mouse_multiple2_droplet_diffexprs_tstat_clusters_pre_def.5
2059	671	0.000351312	8.28039e-05	Expression	mouse_multiple2_facs	mouse_multiple2_facs_diffexprs_down_genes_clusters.8	mouse_multiple2_facs_diffexprs_down_genes_clusters.8	Expression: mouse_multiple2_facs_diffexprs_down_genes_clusters.8
2059	671	0.000351312	8.28039e-05	Expression	mouse_multiple2_facs	mouse_multiple2_facs_diffexprs_down_genes_clusters_pre_def.60	mouse_multiple2_facs_diffexprs_down_genes_clusters_pre_def.60	Expression: mouse_multiple2_facs_diffexprs_down_genes_clusters_pre_def.60
2059	671	0.000351312	8.28039e-05	Expression	mouse_multiple2_facs	mouse_multiple2_facs_diffexprs_tstat_clusters_pre_def.115	mouse_multiple2_facs_diffexprs_tstat_clusters_pre_def.115	Expression: mouse_multiple2_facs_diffexprs_tstat_clusters_pre_def.115
1107	672	0.000351098	0.000115956	Expression	mouse_brain	mouse_brain_projected_pcaloadings.42	mouse_brain_projected_pcaloadings.42	Expression: mouse_brain_projected_pcaloadings.42
1107	672	0.000351098	0.000115956	Expression	human_embryo	human_embryo_projected_pcaloadings.12	human_embryo_projected_pcaloadings.12	Expression: human_embryo_projected_pcaloadings.12
1107	672	0.000351098	0.000115956	Expression	mouse_gastrulation	mouse_gastrulation_projected_pcaloadings.97	mouse_gastrulation_projected_pcaloadings.97	Expression: mouse_gastrulation_projected_pcaloadings.97
1107	672	0.000351098	0.000115956	Expression	human_kidney3	human_kidney3_projected_pcaloadings.43	human_kidney3_projected_pcaloadings.43	Expression: human_kidney3_projected_pcaloadings.43
1150	673	0.000350506	0.000148115	Expression	human_brain_cerebellarhem	human_brain_cerebellarhem_projected_pcaloadings_clusters.74	human_brain_cerebellarhem_projected_pcaloadings_clusters.74	Expression: human_brain_cerebellarhem_projected_pcaloadings_clusters.74
1150	673	0.000350506	0.000148115	Expression	human_eye	human_eye_projected_pcaloadings.47	human_eye_projected_pcaloadings.47	Expression: human_eye_projected_pcaloadings.47
1012	674	0.000349733	0.000253361	Expression	mouse_brain2	mouse_brain2_projected_pcaloadings_clusters_pre_def.264	mouse_brain2_projected_pcaloadings_clusters_pre_def.264	Expression: mouse_brain2_projected_pcaloadings_clusters_pre_def.264
1012	674	0.000349733	0.000253361	Expression	mouse_brain2	mouse_brain2_projected_pcaloadings_clusters_pre_def.268	mouse_brain2_projected_pcaloadings_clusters_pre_def.268	Expression: mouse_brain2_projected_pcaloadings_clusters_pre_def.268
1012	674	0.000349733	0.000253361	Expression	mouse_brain2	mouse_brain2_projected_pcaloadings_clusters_pre_def.269	mouse_brain2_projected_pcaloadings_clusters_pre_def.269	Expression: mouse_brain2_projected_pcaloadings_clusters_pre_def.269
1012	674	0.000349733	0.000253361	Expression	mouse_brain2	mouse_brain2_projected_pcaloadings_clusters_pre_def.340	mouse_brain2_projected_pcaloadings_clusters_pre_def.340	Expression: mouse_brain2_projected_pcaloadings_clusters_pre_def.340
2824	675	0.000349458	0.000118176	Expression	mouse_microglia	mouse_microglia_projected_icaloadings.18	mouse_microglia_projected_icaloadings.18	Expression: mouse_microglia_projected_icaloadings.18
2824	675	0.000349458	0.000118176	Expression	mouse_microglia	mouse_microglia_projected_pcaloadings_clusters.7	mouse_microglia_projected_pcaloadings_clusters.7	Expression: mouse_microglia_projected_pcaloadings_clusters.7
2824	675	0.000349458	0.000118176	Pathway	pathways	pathways.8445	KEGG_LYSOSOME	Pathway: KEGG_LYSOSOME
1374	676	0.000348664	0.000339832	Expression	mouse_endothelium	mouse_endothelium_projected_pcaloadings_clusters.127	mouse_endothelium_projected_pcaloadings_clusters.127	Expression: mouse_endothelium_projected_pcaloadings_clusters.127
1374	676	0.000348664	0.000339832	Expression	mouse_hairfollicle	mouse_hairfollicle_projected_pcaloadings_clusters.56	mouse_hairfollicle_projected_pcaloadings_clusters.56	Expression: mouse_hairfollicle_projected_pcaloadings_clusters.56
1374	676	0.000348664	0.000339832	Expression	mouse_multiple2_droplet	mouse_multiple2_droplet_projected_pcaloadings_clusters.260	mouse_multiple2_droplet_projected_pcaloadings_clusters.260	Expression: mouse_multiple2_droplet_projected_pcaloadings_clusters.260
1374	676	0.000348664	0.000339832	Expression	mouse_multiple2_facs	mouse_multiple2_facs_projected_pcaloadings_clusters.307	mouse_multiple2_facs_projected_pcaloadings_clusters.307	Expression: mouse_multiple2_facs_projected_pcaloadings_clusters.307
1374	676	0.000348664	0.000339832	Expression	mouse_multiple2_facs	mouse_multiple2_facs_projected_pcaloadings_clusters_pre_def.107	mouse_multiple2_facs_projected_pcaloadings_clusters_pre_def.107	Expression: mouse_multiple2_facs_projected_pcaloadings_clusters_pre_def.107
1374	676	0.000348664	0.000339832	Expression	mouse_muscle	mouse_muscle_projected_pcaloadings_clusters.95	mouse_muscle_projected_pcaloadings_clusters.95	Expression: mouse_muscle_projected_pcaloadings_clusters.95
1374	676	0.000348664	0.000339832	Expression	mouse_muscle	mouse_muscle_projected_pcaloadings_clusters.174	mouse_muscle_projected_pcaloadings_clusters.174	Expression: mouse_muscle_projected_pcaloadings_clusters.174
1374	676	0.000348664	0.000339832	Expression	mouse_muscle	mouse_muscle_projected_pcaloadings_clusters.193	mouse_muscle_projected_pcaloadings_clusters.193	Expression: mouse_muscle_projected_pcaloadings_clusters.193
1374	676	0.000348664	0.000339832	Expression	mouse_muscle	mouse_muscle_projected_pcaloadings_clusters_pre_def.54	mouse_muscle_projected_pcaloadings_clusters_pre_def.54	Expression: mouse_muscle_projected_pcaloadings_clusters_pre_def.54
1374	676	0.000348664	0.000339832	Expression	mouse_muscle	mouse_muscle_projected_pcaloadings_clusters_pre_def.75	mouse_muscle_projected_pcaloadings_clusters_pre_def.75	Expression: mouse_muscle_projected_pcaloadings_clusters_pre_def.75
1374	676	0.000348664	0.000339832	Expression	mouse_muscle2	mouse_muscle2_projected_pcaloadings_clusters.115	mouse_muscle2_projected_pcaloadings_clusters.115	Expression: mouse_muscle2_projected_pcaloadings_clusters.115
1374	676	0.000348664	0.000339832	Expression	mouse_muscle2	mouse_muscle2_projected_pcaloadings_clusters.182	mouse_muscle2_projected_pcaloadings_clusters.182	Expression: mouse_muscle2_projected_pcaloadings_clusters.182
1374	676	0.000348664	0.000339832	Expression	mouse_muscle2	mouse_muscle2_projected_pcaloadings_clusters_pre_def.54	mouse_muscle2_projected_pcaloadings_clusters_pre_def.54	Expression: mouse_muscle2_projected_pcaloadings_clusters_pre_def.54
1374	676	0.000348664	0.000339832	Expression	mouse_muscle2	mouse_muscle2_projected_pcaloadings_clusters_pre_def.75	mouse_muscle2_projected_pcaloadings_clusters_pre_def.75	Expression: mouse_muscle2_projected_pcaloadings_clusters_pre_def.75
1388	677	0.000348319	8.58104e-05	Expression	mouse_endothelium	mouse_endothelium_projected_pcaloadings_clusters.298	mouse_endothelium_projected_pcaloadings_clusters.298	Expression: mouse_endothelium_projected_pcaloadings_clusters.298
1388	677	0.000348319	8.58104e-05	Expression	mouse_microglia	mouse_microglia_projected_pcaloadings.35	mouse_microglia_projected_pcaloadings.35	Expression: mouse_microglia_projected_pcaloadings.35
1388	677	0.000348319	8.58104e-05	Expression	mouse_multiple2_droplet	mouse_multiple2_droplet_projected_pcaloadings_clusters_pre_def.465	mouse_multiple2_droplet_projected_pcaloadings_clusters_pre_def.465	Expression: mouse_multiple2_droplet_projected_pcaloadings_clusters_pre_def.465
1388	677	0.000348319	8.58104e-05	Expression	mouse_muscle	mouse_muscle_projected_pcaloadings_clusters_pre_def.5	mouse_muscle_projected_pcaloadings_clusters_pre_def.5	Expression: mouse_muscle_projected_pcaloadings_clusters_pre_def.5
1388	677	0.000348319	8.58104e-05	Expression	mouse_muscle2	mouse_muscle2_projected_pcaloadings_clusters_pre_def.5	mouse_muscle2_projected_pcaloadings_clusters_pre_def.5	Expression: mouse_muscle2_projected_pcaloadings_clusters_pre_def.5
181	678	0.000347703	0.000368091	Expression	human_prostate	human_prostate_projected_pcaloadings_clusters.125	human_prostate_projected_pcaloadings_clusters.125	Expression: human_prostate_projected_pcaloadings_clusters.125
181	678	0.000347703	0.000368091	PPI	ppi	ppi.489	ASIC2	PPI: ASIC2
984	679	0.000347133	0.000192019	Expression	mouse_brain2	mouse_brain2_projected_pcaloadings_clusters.128	mouse_brain2_projected_pcaloadings_clusters.128	Expression: mouse_brain2_projected_pcaloadings_clusters.128
984	679	0.000347133	0.000192019	Expression	mouse_brain2	mouse_brain2_projected_pcaloadings_clusters.178	mouse_brain2_projected_pcaloadings_clusters.178	Expression: mouse_brain2_projected_pcaloadings_clusters.178
984	679	0.000347133	0.000192019	Expression	mouse_brain2	mouse_brain2_projected_pcaloadings_clusters_pre_def.256	mouse_brain2_projected_pcaloadings_clusters_pre_def.256	Expression: mouse_brain2_projected_pcaloadings_clusters_pre_def.256
2817	680	0.000346984	9.34109e-05	Expression	mouse_aorta	mouse_aorta_projected_pcaloadings.11	mouse_aorta_projected_pcaloadings.11	Expression: mouse_aorta_projected_pcaloadings.11
2817	680	0.000346984	9.34109e-05	Expression	mouse_multiple	mouse_multiple_projected_pcaloadings.41	mouse_multiple_projected_pcaloadings.41	Expression: mouse_multiple_projected_pcaloadings.41
311	681	0.000346868	0.000162698	Expression	human_retina2	human_retina2_projected_pcaloadings.31	human_retina2_projected_pcaloadings.31	Expression: human_retina2_projected_pcaloadings.31
311	681	0.000346868	0.000162698	Expression	mouse_aorta	mouse_aorta_projected_icaloadings.40	mouse_aorta_projected_icaloadings.40	Expression: mouse_aorta_projected_icaloadings.40
311	681	0.000346868	0.000162698	Expression	mouse_aorta	mouse_aorta_projected_pcaloadings_clusters_pre_def.30	mouse_aorta_projected_pcaloadings_clusters_pre_def.30	Expression: mouse_aorta_projected_pcaloadings_clusters_pre_def.30
311	681	0.000346868	0.000162698	Expression	mouse_gutendoderm	mouse_gutendoderm_projected_pcaloadings_clusters.228	mouse_gutendoderm_projected_pcaloadings_clusters.228	Expression: mouse_gutendoderm_projected_pcaloadings_clusters.228
311	681	0.000346868	0.000162698	Expression	mouse_gutendoderm	mouse_gutendoderm_projected_pcaloadings_clusters_pre_def.88	mouse_gutendoderm_projected_pcaloadings_clusters_pre_def.88	Expression: mouse_gutendoderm_projected_pcaloadings_clusters_pre_def.88
382	682	0.000346291	0.000144535	Expression	human_synovialfibroblast	human_synovialfibroblast_projected_pcaloadings.67	human_synovialfibroblast_projected_pcaloadings.67	Expression: human_synovialfibroblast_projected_pcaloadings.67
382	682	0.000346291	0.000144535	Expression	human_testis	human_testis_projected_pcaloadings.35	human_testis_projected_pcaloadings.35	Expression: human_testis_projected_pcaloadings.35
382	682	0.000346291	0.000144535	Expression	human_gut_epi	human_gut_epi_projected_pcaloadings_clusters.28	human_gut_epi_projected_pcaloadings_clusters.28	Expression: human_gut_epi_projected_pcaloadings_clusters.28
382	682	0.000346291	0.000144535	Expression	human_gut_epi	human_gut_epi_projected_pcaloadings_clusters_pre_def.49	human_gut_epi_projected_pcaloadings_clusters_pre_def.49	Expression: human_gut_epi_projected_pcaloadings_clusters_pre_def.49
382	682	0.000346291	0.000144535	Expression	mouse_gutendoderm	mouse_gutendoderm_projected_pcaloadings.97	mouse_gutendoderm_projected_pcaloadings.97	Expression: mouse_gutendoderm_projected_pcaloadings.97
382	682	0.000346291	0.000144535	Expression	human_muscle	human_muscle_projected_icaloadings.26	human_muscle_projected_icaloadings.26	Expression: human_muscle_projected_icaloadings.26
2410	683	0.000344902	0.000105089	Expression	Franke	Franke.12	A05.810.890.Urinary.Bladder	Expression: A05.810.890.Urinary.Bladder
2410	683	0.000344902	0.000105089	Expression	Franke	Franke.32	A03.556.875.500.Esophagus	Expression: A03.556.875.500.Esophagus
2410	683	0.000344902	0.000105089	Expression	mouse_multiple	mouse_multiple_projected_pcaloadings_clusters_pre_def.5	mouse_multiple_projected_pcaloadings_clusters_pre_def.5	Expression: mouse_multiple_projected_pcaloadings_clusters_pre_def.5
2215	684	0.000344622	9.09278e-05	Expression	mouse_multiple2_droplet	mouse_multiple2_droplet_projected_pcaloadings_clusters_pre_def.532	mouse_multiple2_droplet_projected_pcaloadings_clusters_pre_def.532	Expression: mouse_multiple2_droplet_projected_pcaloadings_clusters_pre_def.532
2215	684	0.000344622	9.09278e-05	Expression	mouse_vagina	mouse_vagina_diffexprs_tstat_clusters.8	mouse_vagina_diffexprs_tstat_clusters.8	Expression: mouse_vagina_diffexprs_tstat_clusters.8
2215	684	0.000344622	9.09278e-05	Expression	mouse_vagina	mouse_vagina_projected_pcaloadings.3	mouse_vagina_projected_pcaloadings.3	Expression: mouse_vagina_projected_pcaloadings.3
1636	685	0.000344448	6.83203e-05	Expression	mouse_hairfollicle	mouse_hairfollicle_projected_pcaloadings_clusters.66	mouse_hairfollicle_projected_pcaloadings_clusters.66	Expression: mouse_hairfollicle_projected_pcaloadings_clusters.66
1636	685	0.000344448	6.83203e-05	Expression	mouse_multiple2_droplet	mouse_multiple2_droplet_projected_pcaloadings_clusters_pre_def.164	mouse_multiple2_droplet_projected_pcaloadings_clusters_pre_def.164	Expression: mouse_multiple2_droplet_projected_pcaloadings_clusters_pre_def.164
1636	685	0.000344448	6.83203e-05	Expression	mouse_multiple2_facs	mouse_multiple2_facs_projected_pcaloadings_clusters_pre_def.18	mouse_multiple2_facs_projected_pcaloadings_clusters_pre_def.18	Expression: mouse_multiple2_facs_projected_pcaloadings_clusters_pre_def.18
2366	686	0.000344407	5.96814e-05	Expression	mouse_muscle	mouse_muscle_projected_pcaloadings_clusters.55	mouse_muscle_projected_pcaloadings_clusters.55	Expression: mouse_muscle_projected_pcaloadings_clusters.55
2366	686	0.000344407	5.96814e-05	Expression	mouse_muscle	mouse_muscle_projected_pcaloadings_clusters_pre_def.6	mouse_muscle_projected_pcaloadings_clusters_pre_def.6	Expression: mouse_muscle_projected_pcaloadings_clusters_pre_def.6
2366	686	0.000344407	5.96814e-05	Expression	mouse_muscle2	mouse_muscle2_projected_pcaloadings_clusters.55	mouse_muscle2_projected_pcaloadings_clusters.55	Expression: mouse_muscle2_projected_pcaloadings_clusters.55
2366	686	0.000344407	5.96814e-05	Expression	mouse_muscle2	mouse_muscle2_projected_pcaloadings_clusters_pre_def.6	mouse_muscle2_projected_pcaloadings_clusters_pre_def.6	Expression: mouse_muscle2_projected_pcaloadings_clusters_pre_def.6
1597	687	0.000343795	0.00010847	Expression	mouse_hairfollicle	mouse_hairfollicle_diffexprs_tstat_clusters.9	mouse_hairfollicle_diffexprs_tstat_clusters.9	Expression: mouse_hairfollicle_diffexprs_tstat_clusters.9
1597	687	0.000343795	0.00010847	Expression	mouse_hairfollicle	mouse_hairfollicle_projected_icaloadings.16	mouse_hairfollicle_projected_icaloadings.16	Expression: mouse_hairfollicle_projected_icaloadings.16
1597	687	0.000343795	0.00010847	Expression	mouse_hairfollicle	mouse_hairfollicle_projected_icaloadings.38	mouse_hairfollicle_projected_icaloadings.38	Expression: mouse_hairfollicle_projected_icaloadings.38
1597	687	0.000343795	0.00010847	Expression	mouse_hairfollicle	mouse_hairfollicle_projected_icaloadings.39	mouse_hairfollicle_projected_icaloadings.39	Expression: mouse_hairfollicle_projected_icaloadings.39
1597	687	0.000343795	0.00010847	Expression	mouse_multiple2_droplet	mouse_multiple2_droplet_average_expression.4	mouse_multiple2_droplet_average_expression.4	Expression: mouse_multiple2_droplet_average_expression.4
1597	687	0.000343795	0.00010847	Expression	mouse_multiple2_droplet	mouse_multiple2_droplet_diffexprs_tstat_clusters.11	mouse_multiple2_droplet_diffexprs_tstat_clusters.11	Expression: mouse_multiple2_droplet_diffexprs_tstat_clusters.11
1597	687	0.000343795	0.00010847	Expression	mouse_multiple2_droplet	mouse_multiple2_droplet_projected_pcaloadings_clusters.31	mouse_multiple2_droplet_projected_pcaloadings_clusters.31	Expression: mouse_multiple2_droplet_projected_pcaloadings_clusters.31
1597	687	0.000343795	0.00010847	Expression	mouse_multiple2_droplet	mouse_multiple2_droplet_projected_pcaloadings_clusters_pre_def.31	mouse_multiple2_droplet_projected_pcaloadings_clusters_pre_def.31	Expression: mouse_multiple2_droplet_projected_pcaloadings_clusters_pre_def.31
1597	687	0.000343795	0.00010847	Expression	mouse_multiple2_facs	mouse_multiple2_facs_projected_icaloadings.15	mouse_multiple2_facs_projected_icaloadings.15	Expression: mouse_multiple2_facs_projected_icaloadings.15
1597	687	0.000343795	0.00010847	Expression	mouse_multiple2_facs	mouse_multiple2_facs_projected_icaloadings.30	mouse_multiple2_facs_projected_icaloadings.30	Expression: mouse_multiple2_facs_projected_icaloadings.30
1597	687	0.000343795	0.00010847	Expression	mouse_multiple2_facs	mouse_multiple2_facs_projected_icaloadings.33	mouse_multiple2_facs_projected_icaloadings.33	Expression: mouse_multiple2_facs_projected_icaloadings.33
1597	687	0.000343795	0.00010847	Expression	mouse_multiple2_facs	mouse_multiple2_facs_projected_pcaloadings_clusters_pre_def.73	mouse_multiple2_facs_projected_pcaloadings_clusters_pre_def.73	Expression: mouse_multiple2_facs_projected_pcaloadings_clusters_pre_def.73
1597	687	0.000343795	0.00010847	Expression	mouse_multiple2_facs	mouse_multiple2_facs_projected_pcaloadings_clusters_pre_def.285	mouse_multiple2_facs_projected_pcaloadings_clusters_pre_def.285	Expression: mouse_multiple2_facs_projected_pcaloadings_clusters_pre_def.285
1597	687	0.000343795	0.00010847	Expression	mouse_multiple2_facs	mouse_multiple2_facs_projected_pcaloadings_clusters_pre_def.402	mouse_multiple2_facs_projected_pcaloadings_clusters_pre_def.402	Expression: mouse_multiple2_facs_projected_pcaloadings_clusters_pre_def.402
1597	687	0.000343795	0.00010847	Expression	mouse_multiple2_facs	mouse_multiple2_facs_projected_pcaloadings_clusters_pre_def.481	mouse_multiple2_facs_projected_pcaloadings_clusters_pre_def.481	Expression: mouse_multiple2_facs_projected_pcaloadings_clusters_pre_def.481
174	688	0.000342101	9.9052e-05	Expression	human_prostate	human_prostate_projected_pcaloadings_clusters.76	human_prostate_projected_pcaloadings_clusters.76	Expression: human_prostate_projected_pcaloadings_clusters.76
174	688	0.000342101	9.9052e-05	Expression	mouse_epithelium	mouse_epithelium_projected_pcaloadings.27	mouse_epithelium_projected_pcaloadings.27	Expression: mouse_epithelium_projected_pcaloadings.27
174	688	0.000342101	9.9052e-05	Expression	mouse_multiple2_droplet	mouse_multiple2_droplet_projected_pcaloadings_clusters_pre_def.17	mouse_multiple2_droplet_projected_pcaloadings_clusters_pre_def.17	Expression: mouse_multiple2_droplet_projected_pcaloadings_clusters_pre_def.17
174	688	0.000342101	9.9052e-05	Expression	mouse_multiple2_droplet	mouse_multiple2_droplet_projected_pcaloadings_clusters_pre_def.585	mouse_multiple2_droplet_projected_pcaloadings_clusters_pre_def.585	Expression: mouse_multiple2_droplet_projected_pcaloadings_clusters_pre_def.585
174	688	0.000342101	9.9052e-05	Expression	mouse_multiple2_facs	mouse_multiple2_facs_projected_pcaloadings_clusters.257	mouse_multiple2_facs_projected_pcaloadings_clusters.257	Expression: mouse_multiple2_facs_projected_pcaloadings_clusters.257
174	688	0.000342101	9.9052e-05	Expression	mouse_multiple2_facs	mouse_multiple2_facs_projected_pcaloadings_clusters_pre_def.127	mouse_multiple2_facs_projected_pcaloadings_clusters_pre_def.127	Expression: mouse_multiple2_facs_projected_pcaloadings_clusters_pre_def.127
1724	689	0.000341081	0.000241291	Expression	human_intestine	human_intestine_projected_pcaloadings.30	human_intestine_projected_pcaloadings.30	Expression: human_intestine_projected_pcaloadings.30
1724	689	0.000341081	0.000241291	Pathway	pathways	pathways.3585	nBAF complex	Pathway: nBAF complex
2784	690	0.000340937	0.000125099	Expression	mouse_lung	mouse_lung_diffexprs_down_genes_clusters.1	mouse_lung_diffexprs_down_genes_clusters.1	Expression: mouse_lung_diffexprs_down_genes_clusters.1
2784	690	0.000340937	0.000125099	Expression	mouse_lung	mouse_lung_diffexprs_down_genes_clusters.10	mouse_lung_diffexprs_down_genes_clusters.10	Expression: mouse_lung_diffexprs_down_genes_clusters.10
2784	690	0.000340937	0.000125099	Expression	mouse_lung	mouse_lung_diffexprs_genes_clusters.10	mouse_lung_diffexprs_genes_clusters.10	Expression: mouse_lung_diffexprs_genes_clusters.10
525	691	0.000340451	0.000111891	Expression	human_testis	human_testis_projected_pcaloadings_clusters.43	human_testis_projected_pcaloadings_clusters.43	Expression: human_testis_projected_pcaloadings_clusters.43
525	691	0.000340451	0.000111891	Expression	human_placenta	human_placenta_projected_pcaloadings.18	human_placenta_projected_pcaloadings.18	Expression: human_placenta_projected_pcaloadings.18
1156	692	0.000340286	0.000349268	Expression	human_eye	human_eye_projected_pcaloadings.70	human_eye_projected_pcaloadings.70	Expression: human_eye_projected_pcaloadings.70
1156	692	0.000340286	0.000349268	PPI	ppi	ppi.4386	MMP11	PPI: MMP11
2860	693	0.000340147	7.72078e-05	Expression	mouse_multiple	mouse_multiple_average_expression.26	mouse_multiple_average_expression.26	Expression: mouse_multiple_average_expression.26
2860	693	0.000340147	7.72078e-05	Expression	mouse_multiple	mouse_multiple_average_expression.45	mouse_multiple_average_expression.45	Expression: mouse_multiple_average_expression.45
2860	693	0.000340147	7.72078e-05	Expression	mouse_multiple	mouse_multiple_projected_icaloadings.50	mouse_multiple_projected_icaloadings.50	Expression: mouse_multiple_projected_icaloadings.50
2860	693	0.000340147	7.72078e-05	Expression	mouse_multiple	mouse_multiple_projected_pcaloadings_clusters.251	mouse_multiple_projected_pcaloadings_clusters.251	Expression: mouse_multiple_projected_pcaloadings_clusters.251
2860	693	0.000340147	7.72078e-05	Expression	mouse_multiple	mouse_multiple_projected_pcaloadings_clusters.441	mouse_multiple_projected_pcaloadings_clusters.441	Expression: mouse_multiple_projected_pcaloadings_clusters.441
2860	693	0.000340147	7.72078e-05	Expression	mouse_multiple	mouse_multiple_projected_pcaloadings_clusters_pre_def.261	mouse_multiple_projected_pcaloadings_clusters_pre_def.261	Expression: mouse_multiple_projected_pcaloadings_clusters_pre_def.261
2860	693	0.000340147	7.72078e-05	Expression	mouse_multiple	mouse_multiple_projected_pcaloadings_clusters_pre_def.272	mouse_multiple_projected_pcaloadings_clusters_pre_def.272	Expression: mouse_multiple_projected_pcaloadings_clusters_pre_def.272
2860	693	0.000340147	7.72078e-05	Expression	mouse_multiple	mouse_multiple_projected_pcaloadings_clusters_pre_def.292	mouse_multiple_projected_pcaloadings_clusters_pre_def.292	Expression: mouse_multiple_projected_pcaloadings_clusters_pre_def.292
2667	694	0.000340103	0.000232854	Expression	human_brain_cerebellarhem	human_brain_cerebellarhem_projected_pcaloadings_clusters.48	human_brain_cerebellarhem_projected_pcaloadings_clusters.48	Expression: human_brain_cerebellarhem_projected_pcaloadings_clusters.48
2667	694	0.000340103	0.000232854	Pathway	pathways	pathways.551	abnormal mesenchyme morphology	Pathway: abnormal mesenchyme morphology
3142	695	0.000340079	0.000270227	PPI	ppi	ppi.4566	MTTP	PPI: MTTP
3142	695	0.000340079	0.000270227	PPI	ppi	ppi.8248	VIL1	PPI: VIL1
2069	696	0.000339308	8.07947e-05	Expression	mouse_hemogenicendothelium	mouse_hemogenicendothelium_average_expression.24	mouse_hemogenicendothelium_average_expression.24	Expression: mouse_hemogenicendothelium_average_expression.24
2069	696	0.000339308	8.07947e-05	Expression	mouse_hemogenicendothelium	mouse_hemogenicendothelium_projected_pcaloadings_clusters_pre_def.70	mouse_hemogenicendothelium_projected_pcaloadings_clusters_pre_def.70	Expression: mouse_hemogenicendothelium_projected_pcaloadings_clusters_pre_def.70
2069	696	0.000339308	8.07947e-05	Expression	mouse_multiple	mouse_multiple_diffexprs_genes_clusters.41	mouse_multiple_diffexprs_genes_clusters.41	Expression: mouse_multiple_diffexprs_genes_clusters.41
2069	696	0.000339308	8.07947e-05	Expression	mouse_multiple2_droplet	mouse_multiple2_droplet_diffexprs_genes_clusters_pre_def.36	mouse_multiple2_droplet_diffexprs_genes_clusters_pre_def.36	Expression: mouse_multiple2_droplet_diffexprs_genes_clusters_pre_def.36
2069	696	0.000339308	8.07947e-05	Expression	mouse_multiple2_facs	mouse_multiple2_facs_projected_pcaloadings_clusters_pre_def.571	mouse_multiple2_facs_projected_pcaloadings_clusters_pre_def.571	Expression: mouse_multiple2_facs_projected_pcaloadings_clusters_pre_def.571
741	697	0.000337985	0.000332772	Expression	mouse_adipocyte	mouse_adipocyte_projected_pcaloadings_clusters.117	mouse_adipocyte_projected_pcaloadings_clusters.117	Expression: mouse_adipocyte_projected_pcaloadings_clusters.117
741	697	0.000337985	0.000332772	Expression	mouse_digestive_fetal	mouse_digestive_fetal_projected_pcaloadings_clusters.69	mouse_digestive_fetal_projected_pcaloadings_clusters.69	Expression: mouse_digestive_fetal_projected_pcaloadings_clusters.69
741	697	0.000337985	0.000332772	Expression	mouse_multiple	mouse_multiple_projected_pcaloadings_clusters.209	mouse_multiple_projected_pcaloadings_clusters.209	Expression: mouse_multiple_projected_pcaloadings_clusters.209
741	697	0.000337985	0.000332772	Expression	mouse_multiple2_facs	mouse_multiple2_facs_projected_pcaloadings_clusters_pre_def.179	mouse_multiple2_facs_projected_pcaloadings_clusters_pre_def.179	Expression: mouse_multiple2_facs_projected_pcaloadings_clusters_pre_def.179
2995	698	0.000337223	0.000275582	Pathway	pathways	pathways.1	abnormal cerebral cortex morphology	Pathway: abnormal cerebral cortex morphology
2995	698	0.000337223	0.000275582	Pathway	pathways	pathways.396	abnormal retina morphology	Pathway: abnormal retina morphology
2995	698	0.000337223	0.000275582	Pathway	pathways	pathways.1169	abnormal retinal ganglion cell morphology	Pathway: abnormal retinal ganglion cell morphology
2995	698	0.000337223	0.000275582	Pathway	pathways	pathways.1893	abnormal hippocampus morphology	Pathway: abnormal hippocampus morphology
2995	698	0.000337223	0.000275582	Pathway	pathways	pathways.2080	abnormal retinal neuronal layer morphology	Pathway: abnormal retinal neuronal layer morphology
2995	698	0.000337223	0.000275582	Pathway	pathways	pathways.2250	abnormal neuronal migration	Pathway: abnormal neuronal migration
2995	698	0.000337223	0.000275582	Pathway	pathways	pathways.6301	axonogenesis	Pathway: axonogenesis
2995	698	0.000337223	0.000275582	Pathway	pathways	pathways.7437	GO:0050808	Pathway: GO:0050808
394	699	0.000337023	6.75083e-05	Expression	human_synovialfibroblast	human_synovialfibroblast_projected_pcaloadings_clusters.16	human_synovialfibroblast_projected_pcaloadings_clusters.16	Expression: human_synovialfibroblast_projected_pcaloadings_clusters.16
394	699	0.000337023	6.75083e-05	Expression	human_csf	human_csf_projected_pcaloadings.36	human_csf_projected_pcaloadings.36	Expression: human_csf_projected_pcaloadings.36
1414	700	0.000336641	0.000133644	Expression	mouse_epithelium	mouse_epithelium_projected_pcaloadings.6	mouse_epithelium_projected_pcaloadings.6	Expression: mouse_epithelium_projected_pcaloadings.6
1414	700	0.000336641	0.000133644	Expression	mouse_multiple2_facs	mouse_multiple2_facs_projected_pcaloadings_clusters_pre_def.205	mouse_multiple2_facs_projected_pcaloadings_clusters_pre_def.205	Expression: mouse_multiple2_facs_projected_pcaloadings_clusters_pre_def.205
1414	700	0.000336641	0.000133644	Expression	mouse_muscle	mouse_muscle_projected_pcaloadings_clusters.143	mouse_muscle_projected_pcaloadings_clusters.143	Expression: mouse_muscle_projected_pcaloadings_clusters.143
1414	700	0.000336641	0.000133644	Expression	mouse_vagina	mouse_vagina_projected_icaloadings.12	mouse_vagina_projected_icaloadings.12	Expression: mouse_vagina_projected_icaloadings.12
122	701	0.000336245	0.000113082	Expression	human_prostate	human_prostate_diffexprs_genes_clusters.14	human_prostate_diffexprs_genes_clusters.14	Expression: human_prostate_diffexprs_genes_clusters.14
122	701	0.000336245	0.000113082	Expression	human_pancreas	human_pancreas_diffexprs_down_genes_clusters.5	human_pancreas_diffexprs_down_genes_clusters.5	Expression: human_pancreas_diffexprs_down_genes_clusters.5
122	701	0.000336245	0.000113082	Expression	human_pancreas	human_pancreas_diffexprs_tstat_clusters.13	human_pancreas_diffexprs_tstat_clusters.13	Expression: human_pancreas_diffexprs_tstat_clusters.13
2274	702	0.000335052	0.000124913	Expression	mouse_multiple2_facs	mouse_multiple2_facs_projected_pcaloadings_clusters.36	mouse_multiple2_facs_projected_pcaloadings_clusters.36	Expression: mouse_multiple2_facs_projected_pcaloadings_clusters.36
2274	702	0.000335052	0.000124913	Expression	mouse_multiple2_facs	mouse_multiple2_facs_projected_pcaloadings_clusters_pre_def.234	mouse_multiple2_facs_projected_pcaloadings_clusters_pre_def.234	Expression: mouse_multiple2_facs_projected_pcaloadings_clusters_pre_def.234
2274	702	0.000335052	0.000124913	Expression	mouse_multiple2_facs	mouse_multiple2_facs_projected_pcaloadings_clusters_pre_def.579	mouse_multiple2_facs_projected_pcaloadings_clusters_pre_def.579	Expression: mouse_multiple2_facs_projected_pcaloadings_clusters_pre_def.579
2950	703	0.000334031	0.000115839	Expression	mouse_nerve	mouse_nerve_average_expression.21	mouse_nerve_average_expression.21	Expression: mouse_nerve_average_expression.21
2950	703	0.000334031	0.000115839	Expression	mouse_nerve	mouse_nerve_diffexprs_genes_clusters.15	mouse_nerve_diffexprs_genes_clusters.15	Expression: mouse_nerve_diffexprs_genes_clusters.15
2950	703	0.000334031	0.000115839	Expression	mouse_nerve	mouse_nerve_diffexprs_genes_clusters_pre_def.14	mouse_nerve_diffexprs_genes_clusters_pre_def.14	Expression: mouse_nerve_diffexprs_genes_clusters_pre_def.14
2950	703	0.000334031	0.000115839	Expression	mouse_nerve	mouse_nerve_projected_icaloadings.34	mouse_nerve_projected_icaloadings.34	Expression: mouse_nerve_projected_icaloadings.34
2950	703	0.000334031	0.000115839	Expression	mouse_nerve	mouse_nerve_projected_pcaloadings_clusters.201	mouse_nerve_projected_pcaloadings_clusters.201	Expression: mouse_nerve_projected_pcaloadings_clusters.201
823	704	0.000332981	8.29242e-05	Expression	mouse_airway	mouse_airway_projected_pcaloadings_clusters.58	mouse_airway_projected_pcaloadings_clusters.58	Expression: mouse_airway_projected_pcaloadings_clusters.58
823	704	0.000332981	8.29242e-05	Expression	human_csf	human_csf_projected_pcaloadings.25	human_csf_projected_pcaloadings.25	Expression: human_csf_projected_pcaloadings.25
823	704	0.000332981	8.29242e-05	Expression	human_fetalblood	human_fetalblood_projected_pcaloadings.81	human_fetalblood_projected_pcaloadings.81	Expression: human_fetalblood_projected_pcaloadings.81
823	704	0.000332981	8.29242e-05	Expression	human_gut_imm	human_gut_imm_projected_pcaloadings_clusters_pre_def.8	human_gut_imm_projected_pcaloadings_clusters_pre_def.8	Expression: human_gut_imm_projected_pcaloadings_clusters_pre_def.8
2984	705	0.000332728	7.53908e-05	Expression	mouse_digestive_fetal	mouse_digestive_fetal_projected_pcaloadings.29	mouse_digestive_fetal_projected_pcaloadings.29	Expression: mouse_digestive_fetal_projected_pcaloadings.29
2984	705	0.000332728	7.53908e-05	Expression	mouse_digestive_fetal	mouse_digestive_fetal_projected_pcaloadings_clusters.30	mouse_digestive_fetal_projected_pcaloadings_clusters.30	Expression: mouse_digestive_fetal_projected_pcaloadings_clusters.30
2984	705	0.000332728	7.53908e-05	Expression	mouse_digestive_fetal	mouse_digestive_fetal_projected_pcaloadings_clusters.144	mouse_digestive_fetal_projected_pcaloadings_clusters.144	Expression: mouse_digestive_fetal_projected_pcaloadings_clusters.144
473	706	0.000331998	0.000156346	Expression	human_tcell	human_tcell_projected_pcaloadings_clusters.40	human_tcell_projected_pcaloadings_clusters.40	Expression: human_tcell_projected_pcaloadings_clusters.40
473	706	0.000331998	0.000156346	Expression	human_thymus	human_thymus_projected_pcaloadings.41	human_thymus_projected_pcaloadings.41	Expression: human_thymus_projected_pcaloadings.41
473	706	0.000331998	0.000156346	Expression	mouse_hemogenicendothelium	mouse_hemogenicendothelium_projected_pcaloadings.56	mouse_hemogenicendothelium_projected_pcaloadings.56	Expression: mouse_hemogenicendothelium_projected_pcaloadings.56
85	707	0.000331614	7.83706e-05	Expression	human_airway	human_airway_projected_pcaloadings_clusters.135	human_airway_projected_pcaloadings_clusters.135	Expression: human_airway_projected_pcaloadings_clusters.135
85	707	0.000331614	7.83706e-05	Expression	human_fetalblood	human_fetalblood_projected_icaloadings.21	human_fetalblood_projected_icaloadings.21	Expression: human_fetalblood_projected_icaloadings.21
85	707	0.000331614	7.83706e-05	Expression	human_fetalblood	human_fetalblood_projected_pcaloadings_clusters_pre_def.22	human_fetalblood_projected_pcaloadings_clusters_pre_def.22	Expression: human_fetalblood_projected_pcaloadings_clusters_pre_def.22
85	707	0.000331614	7.83706e-05	Expression	human_fetalblood	human_fetalblood_projected_pcaloadings_clusters_pre_def.171	human_fetalblood_projected_pcaloadings_clusters_pre_def.171	Expression: human_fetalblood_projected_pcaloadings_clusters_pre_def.171
85	707	0.000331614	7.83706e-05	Expression	human_gut_imm	human_gut_imm_projected_pcaloadings_clusters_pre_def.82	human_gut_imm_projected_pcaloadings_clusters_pre_def.82	Expression: human_gut_imm_projected_pcaloadings_clusters_pre_def.82
85	707	0.000331614	7.83706e-05	Expression	human_liver	human_liver_projected_pcaloadings.5	human_liver_projected_pcaloadings.5	Expression: human_liver_projected_pcaloadings.5
85	707	0.000331614	7.83706e-05	Expression	human_lung	human_lung_average_expression.4	human_lung_average_expression.4	Expression: human_lung_average_expression.4
85	707	0.000331614	7.83706e-05	Expression	human_lung	human_lung_diffexprs_tstat_clusters.10	human_lung_diffexprs_tstat_clusters.10	Expression: human_lung_diffexprs_tstat_clusters.10
85	707	0.000331614	7.83706e-05	Expression	human_lung	human_lung_diffexprs_tstat_clusters_pre_def.29	human_lung_diffexprs_tstat_clusters_pre_def.29	Expression: human_lung_diffexprs_tstat_clusters_pre_def.29
85	707	0.000331614	7.83706e-05	Expression	human_lung	human_lung_projected_icaloadings.21	human_lung_projected_icaloadings.21	Expression: human_lung_projected_icaloadings.21
85	707	0.000331614	7.83706e-05	Expression	human_lung	human_lung_projected_pcaloadings_clusters.31	human_lung_projected_pcaloadings_clusters.31	Expression: human_lung_projected_pcaloadings_clusters.31
85	707	0.000331614	7.83706e-05	Expression	human_lung	human_lung_projected_pcaloadings_clusters_pre_def.41	human_lung_projected_pcaloadings_clusters_pre_def.41	Expression: human_lung_projected_pcaloadings_clusters_pre_def.41
1823	708	0.000331547	0.000143097	Expression	human_kidney3	human_kidney3_projected_pcaloadings.41	human_kidney3_projected_pcaloadings.41	Expression: human_kidney3_projected_pcaloadings.41
1823	708	0.000331547	0.000143097	Expression	mouse_muscle	mouse_muscle_projected_pcaloadings.92	mouse_muscle_projected_pcaloadings.92	Expression: mouse_muscle_projected_pcaloadings.92
1823	708	0.000331547	0.000143097	Expression	mouse_muscle2	mouse_muscle2_projected_pcaloadings.92	mouse_muscle2_projected_pcaloadings.92	Expression: mouse_muscle2_projected_pcaloadings.92
1647	709	0.000331248	4.99361e-05	Expression	mouse_hairfollicle	mouse_hairfollicle_projected_pcaloadings_clusters.112	mouse_hairfollicle_projected_pcaloadings_clusters.112	Expression: mouse_hairfollicle_projected_pcaloadings_clusters.112
1647	709	0.000331248	4.99361e-05	Expression	mouse_muscle	mouse_muscle_projected_pcaloadings.5	mouse_muscle_projected_pcaloadings.5	Expression: mouse_muscle_projected_pcaloadings.5
1647	709	0.000331248	4.99361e-05	Expression	mouse_muscle2	mouse_muscle2_projected_pcaloadings.5	mouse_muscle2_projected_pcaloadings.5	Expression: mouse_muscle2_projected_pcaloadings.5
2727	710	0.000331196	0.000118384	Expression	human_brain_frontalcortex	human_brain_frontalcortex_projected_pcaloadings.22	human_brain_frontalcortex_projected_pcaloadings.22	Expression: human_brain_frontalcortex_projected_pcaloadings.22
2727	710	0.000331196	0.000118384	Expression	human_coloncancer	human_coloncancer_projected_pcaloadings.65	human_coloncancer_projected_pcaloadings.65	Expression: human_coloncancer_projected_pcaloadings.65
2245	711	0.0003304	5.60686e-05	Expression	mouse_multiple2_facs	mouse_multiple2_facs_projected_icaloadings.65	mouse_multiple2_facs_projected_icaloadings.65	Expression: mouse_multiple2_facs_projected_icaloadings.65
2245	711	0.0003304	5.60686e-05	Expression	mouse_multiple2_facs	mouse_multiple2_facs_projected_pcaloadings_clusters.200	mouse_multiple2_facs_projected_pcaloadings_clusters.200	Expression: mouse_multiple2_facs_projected_pcaloadings_clusters.200
2245	711	0.0003304	5.60686e-05	Expression	mouse_multiple2_facs	mouse_multiple2_facs_projected_pcaloadings_clusters.219	mouse_multiple2_facs_projected_pcaloadings_clusters.219	Expression: mouse_multiple2_facs_projected_pcaloadings_clusters.219
2245	711	0.0003304	5.60686e-05	Expression	mouse_multiple2_facs	mouse_multiple2_facs_projected_pcaloadings_clusters_pre_def.218	mouse_multiple2_facs_projected_pcaloadings_clusters_pre_def.218	Expression: mouse_multiple2_facs_projected_pcaloadings_clusters_pre_def.218
160	712	0.00033034	0.000251168	Expression	human_prostate	human_prostate_projected_pcaloadings.93	human_prostate_projected_pcaloadings.93	Expression: human_prostate_projected_pcaloadings.93
160	712	0.00033034	0.000251168	Expression	human_brain2	human_brain2_projected_pcaloadings.83	human_brain2_projected_pcaloadings.83	Expression: human_brain2_projected_pcaloadings.83
160	712	0.00033034	0.000251168	Expression	human_synovialfibroblast	human_synovialfibroblast_projected_pcaloadings.79	human_synovialfibroblast_projected_pcaloadings.79	Expression: human_synovialfibroblast_projected_pcaloadings.79
160	712	0.00033034	0.000251168	Expression	mouse_muscle	mouse_muscle_projected_pcaloadings.95	mouse_muscle_projected_pcaloadings.95	Expression: mouse_muscle_projected_pcaloadings.95
160	712	0.00033034	0.000251168	Expression	mouse_muscle2	mouse_muscle2_projected_pcaloadings.95	mouse_muscle2_projected_pcaloadings.95	Expression: mouse_muscle2_projected_pcaloadings.95
160	712	0.00033034	0.000251168	Expression	human_pancreasductal	human_pancreasductal_projected_pcaloadings.58	human_pancreasductal_projected_pcaloadings.58	Expression: human_pancreasductal_projected_pcaloadings.58
1422	713	0.000329983	0.000127778	Expression	mouse_digestive_adult	mouse_digestive_adult_projected_pcaloadings.31	mouse_digestive_adult_projected_pcaloadings.31	Expression: mouse_digestive_adult_projected_pcaloadings.31
1422	713	0.000329983	0.000127778	Expression	mouse_epithelium	mouse_epithelium_projected_pcaloadings.26	mouse_epithelium_projected_pcaloadings.26	Expression: mouse_epithelium_projected_pcaloadings.26
398	714	0.000329854	0.000141644	Expression	human_synovialfibroblast	human_synovialfibroblast_projected_pcaloadings_clusters.36	human_synovialfibroblast_projected_pcaloadings_clusters.36	Expression: human_synovialfibroblast_projected_pcaloadings_clusters.36
398	714	0.000329854	0.000141644	Expression	human_gut_fib	human_gut_fib_projected_pcaloadings_clusters.4	human_gut_fib_projected_pcaloadings_clusters.4	Expression: human_gut_fib_projected_pcaloadings_clusters.4
398	714	0.000329854	0.000141644	Expression	human_gut_fib	human_gut_fib_projected_pcaloadings_clusters.133	human_gut_fib_projected_pcaloadings_clusters.133	Expression: human_gut_fib_projected_pcaloadings_clusters.133
398	714	0.000329854	0.000141644	Expression	human_gut_fib	human_gut_fib_projected_pcaloadings_clusters.134	human_gut_fib_projected_pcaloadings_clusters.134	Expression: human_gut_fib_projected_pcaloadings_clusters.134
398	714	0.000329854	0.000141644	Expression	human_gut_fib	human_gut_fib_projected_pcaloadings_clusters_pre_def.64	human_gut_fib_projected_pcaloadings_clusters_pre_def.64	Expression: human_gut_fib_projected_pcaloadings_clusters_pre_def.64
398	714	0.000329854	0.000141644	Expression	human_ileum	human_ileum_projected_pcaloadings_clusters.78	human_ileum_projected_pcaloadings_clusters.78	Expression: human_ileum_projected_pcaloadings_clusters.78
266	715	0.000329315	6.49e-05	Expression	human_bonemarrow	human_bonemarrow_projected_icaloadings.30	human_bonemarrow_projected_icaloadings.30	Expression: human_bonemarrow_projected_icaloadings.30
266	715	0.000329315	6.49e-05	Expression	human_bonemarrow	human_bonemarrow_projected_pcaloadings.30	human_bonemarrow_projected_pcaloadings.30	Expression: human_bonemarrow_projected_pcaloadings.30
266	715	0.000329315	6.49e-05	Expression	human_gut_epi	human_gut_epi_projected_pcaloadings_clusters.127	human_gut_epi_projected_pcaloadings_clusters.127	Expression: human_gut_epi_projected_pcaloadings_clusters.127
266	715	0.000329315	6.49e-05	Expression	human_pbmc	human_pbmc_projected_pcaloadings.17	human_pbmc_projected_pcaloadings.17	Expression: human_pbmc_projected_pcaloadings.17
1953	716	0.000327393	8.96178e-05	Expression	human_lung	human_lung_projected_pcaloadings_clusters.98	human_lung_projected_pcaloadings_clusters.98	Expression: human_lung_projected_pcaloadings_clusters.98
1953	716	0.000327393	8.96178e-05	Expression	human_lung	human_lung_projected_pcaloadings_clusters.99	human_lung_projected_pcaloadings_clusters.99	Expression: human_lung_projected_pcaloadings_clusters.99
1953	716	0.000327393	8.96178e-05	Expression	human_lung	human_lung_projected_pcaloadings_clusters.167	human_lung_projected_pcaloadings_clusters.167	Expression: human_lung_projected_pcaloadings_clusters.167
1953	716	0.000327393	8.96178e-05	Expression	human_lung	human_lung_projected_pcaloadings_clusters_pre_def.67	human_lung_projected_pcaloadings_clusters_pre_def.67	Expression: human_lung_projected_pcaloadings_clusters_pre_def.67
1953	716	0.000327393	8.96178e-05	Expression	human_lung	human_lung_projected_pcaloadings_clusters_pre_def.315	human_lung_projected_pcaloadings_clusters_pre_def.315	Expression: human_lung_projected_pcaloadings_clusters_pre_def.315
2972	717	0.00032566	6.97536e-05	Expression	mouse_thymus	mouse_thymus_projected_pcaloadings_clusters.90	mouse_thymus_projected_pcaloadings_clusters.90	Expression: mouse_thymus_projected_pcaloadings_clusters.90
2972	717	0.00032566	6.97536e-05	Expression	mouse_thymus	mouse_thymus_projected_pcaloadings_clusters.108	mouse_thymus_projected_pcaloadings_clusters.108	Expression: mouse_thymus_projected_pcaloadings_clusters.108
2733	718	0.000325458	7.08168e-05	Expression	mouse_immune	mouse_immune_average_expression.72	mouse_immune_average_expression.72	Expression: mouse_immune_average_expression.72
2733	718	0.000325458	7.08168e-05	Expression	mouse_immune	mouse_immune_average_expression.75	mouse_immune_average_expression.75	Expression: mouse_immune_average_expression.75
2733	718	0.000325458	7.08168e-05	Expression	mouse_immune	mouse_immune_diffexprs_tstat_clusters_pre_def.72	mouse_immune_diffexprs_tstat_clusters_pre_def.72	Expression: mouse_immune_diffexprs_tstat_clusters_pre_def.72
2733	718	0.000325458	7.08168e-05	Expression	mouse_immune	mouse_immune_diffexprs_tstat_clusters_pre_def.75	mouse_immune_diffexprs_tstat_clusters_pre_def.75	Expression: mouse_immune_diffexprs_tstat_clusters_pre_def.75
2733	718	0.000325458	7.08168e-05	Expression	mouse_immune	mouse_immune_projected_icaloadings.22	mouse_immune_projected_icaloadings.22	Expression: mouse_immune_projected_icaloadings.22
2029	719	0.000325153	0.000126353	Expression	mouse_multiple2_bulk	mouse_multiple2_bulk_projected_pcaloadings.6	mouse_multiple2_bulk_projected_pcaloadings.6	Expression: mouse_multiple2_bulk_projected_pcaloadings.6
2029	719	0.000325153	0.000126353	Expression	mouse_multiple2_facs	mouse_multiple2_facs_projected_pcaloadings_clusters_pre_def.465	mouse_multiple2_facs_projected_pcaloadings_clusters_pre_def.465	Expression: mouse_multiple2_facs_projected_pcaloadings_clusters_pre_def.465
2029	719	0.000325153	0.000126353	PPI	ppi	ppi.167	AHI1	PPI: AHI1
93	720	0.000325151	9.38408e-05	Expression	human_airway	human_airway_projected_pcaloadings_clusters.194	human_airway_projected_pcaloadings_clusters.194	Expression: human_airway_projected_pcaloadings_clusters.194
93	720	0.000325151	9.38408e-05	Expression	human_airway	human_airway_projected_pcaloadings_clusters_pre_def.34	human_airway_projected_pcaloadings_clusters_pre_def.34	Expression: human_airway_projected_pcaloadings_clusters_pre_def.34
93	720	0.000325151	9.38408e-05	Expression	human_embryo	human_embryo_projected_icaloadings.39	human_embryo_projected_icaloadings.39	Expression: human_embryo_projected_icaloadings.39
93	720	0.000325151	9.38408e-05	Expression	human_embryo	human_embryo_projected_pcaloadings_clusters.85	human_embryo_projected_pcaloadings_clusters.85	Expression: human_embryo_projected_pcaloadings_clusters.85
1560	721	0.00032438	0.000139537	Expression	human_retina	human_retina_projected_pcaloadings_clusters.128	human_retina_projected_pcaloadings_clusters.128	Expression: human_retina_projected_pcaloadings_clusters.128
1560	721	0.00032438	0.000139537	Expression	human_retina	human_retina_projected_pcaloadings_clusters.129	human_retina_projected_pcaloadings_clusters.129	Expression: human_retina_projected_pcaloadings_clusters.129
1560	721	0.00032438	0.000139537	Expression	human_hippocampus	human_hippocampus_projected_pcaloadings.67	human_hippocampus_projected_pcaloadings.67	Expression: human_hippocampus_projected_pcaloadings.67
1560	721	0.00032438	0.000139537	Expression	mouse_hemogenicendothelium	mouse_hemogenicendothelium_projected_pcaloadings.88	mouse_hemogenicendothelium_projected_pcaloadings.88	Expression: mouse_hemogenicendothelium_projected_pcaloadings.88
2955	722	0.000323748	9.27469e-05	Expression	mouse_nerve	mouse_nerve_projected_pcaloadings_clusters.44	mouse_nerve_projected_pcaloadings_clusters.44	Expression: mouse_nerve_projected_pcaloadings_clusters.44
2955	722	0.000323748	9.27469e-05	Expression	mouse_nerve	mouse_nerve_projected_pcaloadings_clusters.45	mouse_nerve_projected_pcaloadings_clusters.45	Expression: mouse_nerve_projected_pcaloadings_clusters.45
2955	722	0.000323748	9.27469e-05	Expression	mouse_nerve	mouse_nerve_projected_pcaloadings_clusters.125	mouse_nerve_projected_pcaloadings_clusters.125	Expression: mouse_nerve_projected_pcaloadings_clusters.125
2955	722	0.000323748	9.27469e-05	Expression	mouse_nerve	mouse_nerve_projected_pcaloadings_clusters.126	mouse_nerve_projected_pcaloadings_clusters.126	Expression: mouse_nerve_projected_pcaloadings_clusters.126
2955	722	0.000323748	9.27469e-05	Expression	mouse_nerve	mouse_nerve_projected_pcaloadings_clusters.142	mouse_nerve_projected_pcaloadings_clusters.142	Expression: mouse_nerve_projected_pcaloadings_clusters.142
2955	722	0.000323748	9.27469e-05	Expression	mouse_nerve	mouse_nerve_projected_pcaloadings_clusters_pre_def.5	mouse_nerve_projected_pcaloadings_clusters_pre_def.5	Expression: mouse_nerve_projected_pcaloadings_clusters_pre_def.5
2955	722	0.000323748	9.27469e-05	Expression	mouse_nerve	mouse_nerve_projected_pcaloadings_clusters_pre_def.65	mouse_nerve_projected_pcaloadings_clusters_pre_def.65	Expression: mouse_nerve_projected_pcaloadings_clusters_pre_def.65
1996	723	0.000323292	8.46685e-05	Expression	human_lymphnodes	human_lymphnodes_projected_pcaloadings_clusters.20	human_lymphnodes_projected_pcaloadings_clusters.20	Expression: human_lymphnodes_projected_pcaloadings_clusters.20
1996	723	0.000323292	8.46685e-05	Expression	human_lymphnodes	human_lymphnodes_projected_pcaloadings_clusters.26	human_lymphnodes_projected_pcaloadings_clusters.26	Expression: human_lymphnodes_projected_pcaloadings_clusters.26
1996	723	0.000323292	8.46685e-05	Expression	human_muscle	human_muscle_projected_pcaloadings_clusters.63	human_muscle_projected_pcaloadings_clusters.63	Expression: human_muscle_projected_pcaloadings_clusters.63
2629	724	0.000322848	0.000210702	Expression	mouse_digestive_adult	mouse_digestive_adult_projected_pcaloadings_clusters.52	mouse_digestive_adult_projected_pcaloadings_clusters.52	Expression: mouse_digestive_adult_projected_pcaloadings_clusters.52
2629	724	0.000322848	0.000210702	Expression	human_gut_epi	human_gut_epi_diffexprs_genes_clusters.18	human_gut_epi_diffexprs_genes_clusters.18	Expression: human_gut_epi_diffexprs_genes_clusters.18
2629	724	0.000322848	0.000210702	Expression	human_gut_epi	human_gut_epi_projected_icaloadings.29	human_gut_epi_projected_icaloadings.29	Expression: human_gut_epi_projected_icaloadings.29
2629	724	0.000322848	0.000210702	Expression	human_pancreas	human_pancreas_average_expression.1	human_pancreas_average_expression.1	Expression: human_pancreas_average_expression.1
2629	724	0.000322848	0.000210702	Expression	human_pancreas	human_pancreas_average_expression.7	human_pancreas_average_expression.7	Expression: human_pancreas_average_expression.7
2629	724	0.000322848	0.000210702	Expression	human_pancreas	human_pancreas_diffexprs_tstat_clusters.14	human_pancreas_diffexprs_tstat_clusters.14	Expression: human_pancreas_diffexprs_tstat_clusters.14
2629	724	0.000322848	0.000210702	Expression	human_pancreas	human_pancreas_projected_pcaloadings_clusters.1	human_pancreas_projected_pcaloadings_clusters.1	Expression: human_pancreas_projected_pcaloadings_clusters.1
2629	724	0.000322848	0.000210702	Expression	human_pancreas	human_pancreas_projected_pcaloadings_clusters.61	human_pancreas_projected_pcaloadings_clusters.61	Expression: human_pancreas_projected_pcaloadings_clusters.61
2629	724	0.000322848	0.000210702	Expression	human_pancreasductal	human_pancreasductal_projected_icaloadings.37	human_pancreasductal_projected_icaloadings.37	Expression: human_pancreasductal_projected_icaloadings.37
2903	725	0.000321908	8.60387e-05	Expression	mouse_multiple	mouse_multiple_projected_pcaloadings_clusters_pre_def.268	mouse_multiple_projected_pcaloadings_clusters_pre_def.268	Expression: mouse_multiple_projected_pcaloadings_clusters_pre_def.268
2903	725	0.000321908	8.60387e-05	Expression	mouse_multiple	mouse_multiple_projected_pcaloadings_clusters_pre_def.269	mouse_multiple_projected_pcaloadings_clusters_pre_def.269	Expression: mouse_multiple_projected_pcaloadings_clusters_pre_def.269
2903	725	0.000321908	8.60387e-05	Expression	mouse_multiple	mouse_multiple_projected_pcaloadings_clusters_pre_def.274	mouse_multiple_projected_pcaloadings_clusters_pre_def.274	Expression: mouse_multiple_projected_pcaloadings_clusters_pre_def.274
2903	725	0.000321908	8.60387e-05	Expression	mouse_multiple	mouse_multiple_projected_pcaloadings_clusters_pre_def.275	mouse_multiple_projected_pcaloadings_clusters_pre_def.275	Expression: mouse_multiple_projected_pcaloadings_clusters_pre_def.275
2903	725	0.000321908	8.60387e-05	Expression	mouse_multiple	mouse_multiple_projected_pcaloadings_clusters_pre_def.294	mouse_multiple_projected_pcaloadings_clusters_pre_def.294	Expression: mouse_multiple_projected_pcaloadings_clusters_pre_def.294
1170	726	0.00032126	0.000133149	Expression	human_eye	human_eye_projected_pcaloadings_clusters.75	human_eye_projected_pcaloadings_clusters.75	Expression: human_eye_projected_pcaloadings_clusters.75
1170	726	0.00032126	0.000133149	Expression	human_eye	human_eye_projected_pcaloadings_clusters.76	human_eye_projected_pcaloadings_clusters.76	Expression: human_eye_projected_pcaloadings_clusters.76
1170	726	0.00032126	0.000133149	Expression	human_eye	human_eye_projected_pcaloadings_clusters.90	human_eye_projected_pcaloadings_clusters.90	Expression: human_eye_projected_pcaloadings_clusters.90
1170	726	0.00032126	0.000133149	Expression	human_eye	human_eye_projected_pcaloadings_clusters.194	human_eye_projected_pcaloadings_clusters.194	Expression: human_eye_projected_pcaloadings_clusters.194
1170	726	0.00032126	0.000133149	Expression	human_eye	human_eye_projected_pcaloadings_clusters.236	human_eye_projected_pcaloadings_clusters.236	Expression: human_eye_projected_pcaloadings_clusters.236
1170	726	0.00032126	0.000133149	Expression	human_eye	human_eye_projected_pcaloadings_clusters.347	human_eye_projected_pcaloadings_clusters.347	Expression: human_eye_projected_pcaloadings_clusters.347
1170	726	0.00032126	0.000133149	Expression	human_eye	human_eye_projected_pcaloadings_clusters.350	human_eye_projected_pcaloadings_clusters.350	Expression: human_eye_projected_pcaloadings_clusters.350
1170	726	0.00032126	0.000133149	Expression	human_eye	human_eye_projected_pcaloadings_clusters_pre_def.76	human_eye_projected_pcaloadings_clusters_pre_def.76	Expression: human_eye_projected_pcaloadings_clusters_pre_def.76
1170	726	0.00032126	0.000133149	Expression	human_eye	human_eye_projected_pcaloadings_clusters_pre_def.180	human_eye_projected_pcaloadings_clusters_pre_def.180	Expression: human_eye_projected_pcaloadings_clusters_pre_def.180
1170	726	0.00032126	0.000133149	Expression	human_eye	human_eye_projected_pcaloadings_clusters_pre_def.200	human_eye_projected_pcaloadings_clusters_pre_def.200	Expression: human_eye_projected_pcaloadings_clusters_pre_def.200
1170	726	0.00032126	0.000133149	Expression	human_eye	human_eye_projected_pcaloadings_clusters_pre_def.228	human_eye_projected_pcaloadings_clusters_pre_def.228	Expression: human_eye_projected_pcaloadings_clusters_pre_def.228
2758	727	0.000321145	0.000117584	Expression	human_colon	human_colon_average_expression.2	human_colon_average_expression.2	Expression: human_colon_average_expression.2
2758	727	0.000321145	0.000117584	Expression	human_colon	human_colon_average_expression.3	human_colon_average_expression.3	Expression: human_colon_average_expression.3
2758	727	0.000321145	0.000117584	Expression	human_colon	human_colon_diffexprs_down_genes_clusters.3	human_colon_diffexprs_down_genes_clusters.3	Expression: human_colon_diffexprs_down_genes_clusters.3
2758	727	0.000321145	0.000117584	Expression	human_colon	human_colon_diffexprs_tstat_clusters.3	human_colon_diffexprs_tstat_clusters.3	Expression: human_colon_diffexprs_tstat_clusters.3
2758	727	0.000321145	0.000117584	Expression	human_colon	human_colon_diffexprs_tstat_clusters.5	human_colon_diffexprs_tstat_clusters.5	Expression: human_colon_diffexprs_tstat_clusters.5
2758	727	0.000321145	0.000117584	Expression	human_colon	human_colon_projected_icaloadings.1	human_colon_projected_icaloadings.1	Expression: human_colon_projected_icaloadings.1
2758	727	0.000321145	0.000117584	Expression	human_colon	human_colon_projected_icaloadings.22	human_colon_projected_icaloadings.22	Expression: human_colon_projected_icaloadings.22
2758	727	0.000321145	0.000117584	Expression	human_colon	human_colon_projected_pcaloadings.1	human_colon_projected_pcaloadings.1	Expression: human_colon_projected_pcaloadings.1
2758	727	0.000321145	0.000117584	Expression	human_colon	human_colon_projected_pcaloadings_clusters.11	human_colon_projected_pcaloadings_clusters.11	Expression: human_colon_projected_pcaloadings_clusters.11
1061	728	0.000319982	0.000158709	Expression	mouse_aorta	mouse_aorta_projected_pcaloadings.29	mouse_aorta_projected_pcaloadings.29	Expression: mouse_aorta_projected_pcaloadings.29
1061	728	0.000319982	0.000158709	Expression	human_csf	human_csf_projected_pcaloadings.56	human_csf_projected_pcaloadings.56	Expression: human_csf_projected_pcaloadings.56
1061	728	0.000319982	0.000158709	Expression	mouse_muscle	mouse_muscle_projected_pcaloadings_clusters.18	mouse_muscle_projected_pcaloadings_clusters.18	Expression: mouse_muscle_projected_pcaloadings_clusters.18
1061	728	0.000319982	0.000158709	Expression	mouse_muscle	mouse_muscle_projected_pcaloadings_clusters_pre_def.99	mouse_muscle_projected_pcaloadings_clusters_pre_def.99	Expression: mouse_muscle_projected_pcaloadings_clusters_pre_def.99
1061	728	0.000319982	0.000158709	Expression	mouse_muscle2	mouse_muscle2_projected_pcaloadings_clusters.18	mouse_muscle2_projected_pcaloadings_clusters.18	Expression: mouse_muscle2_projected_pcaloadings_clusters.18
1061	728	0.000319982	0.000158709	Expression	mouse_muscle2	mouse_muscle2_projected_pcaloadings_clusters_pre_def.99	mouse_muscle2_projected_pcaloadings_clusters_pre_def.99	Expression: mouse_muscle2_projected_pcaloadings_clusters_pre_def.99
2135	729	0.000319708	8.14174e-05	Expression	mouse_lung	mouse_lung_projected_pcaloadings.16	mouse_lung_projected_pcaloadings.16	Expression: mouse_lung_projected_pcaloadings.16
2135	729	0.000319708	8.14174e-05	Expression	mouse_multiple2_droplet	mouse_multiple2_droplet_projected_pcaloadings_clusters.104	mouse_multiple2_droplet_projected_pcaloadings_clusters.104	Expression: mouse_multiple2_droplet_projected_pcaloadings_clusters.104
2135	729	0.000319708	8.14174e-05	Expression	mouse_multiple2_droplet	mouse_multiple2_droplet_projected_pcaloadings_clusters_pre_def.594	mouse_multiple2_droplet_projected_pcaloadings_clusters_pre_def.594	Expression: mouse_multiple2_droplet_projected_pcaloadings_clusters_pre_def.594
2135	729	0.000319708	8.14174e-05	Expression	mouse_thymus	mouse_thymus_projected_pcaloadings_clusters.19	mouse_thymus_projected_pcaloadings_clusters.19	Expression: mouse_thymus_projected_pcaloadings_clusters.19
890	730	0.000319066	0.000188052	Expression	human_colon2	human_colon2_projected_pcaloadings_clusters.12	human_colon2_projected_pcaloadings_clusters.12	Expression: human_colon2_projected_pcaloadings_clusters.12
890	730	0.000319066	0.000188052	Expression	human_colon2	human_colon2_projected_pcaloadings_clusters_pre_def.52	human_colon2_projected_pcaloadings_clusters_pre_def.52	Expression: human_colon2_projected_pcaloadings_clusters_pre_def.52
890	730	0.000319066	0.000188052	Expression	human_coloncancer	human_coloncancer_projected_pcaloadings_clusters_pre_def.157	human_coloncancer_projected_pcaloadings_clusters_pre_def.157	Expression: human_coloncancer_projected_pcaloadings_clusters_pre_def.157
890	730	0.000319066	0.000188052	Expression	human_gut_imm	human_gut_imm_projected_pcaloadings_clusters.220	human_gut_imm_projected_pcaloadings_clusters.220	Expression: human_gut_imm_projected_pcaloadings_clusters.220
890	730	0.000319066	0.000188052	Expression	human_gut_imm	human_gut_imm_projected_pcaloadings_clusters_pre_def.180	human_gut_imm_projected_pcaloadings_clusters_pre_def.180	Expression: human_gut_imm_projected_pcaloadings_clusters_pre_def.180
281	731	0.000318499	0.000179114	Expression	human_bonemarrow	human_bonemarrow_projected_pcaloadings_clusters.32	human_bonemarrow_projected_pcaloadings_clusters.32	Expression: human_bonemarrow_projected_pcaloadings_clusters.32
281	731	0.000318499	0.000179114	Expression	human_csf	human_csf_projected_pcaloadings_clusters.43	human_csf_projected_pcaloadings_clusters.43	Expression: human_csf_projected_pcaloadings_clusters.43
281	731	0.000318499	0.000179114	Expression	human_fetalblood	human_fetalblood_projected_pcaloadings_clusters.80	human_fetalblood_projected_pcaloadings_clusters.80	Expression: human_fetalblood_projected_pcaloadings_clusters.80
281	731	0.000318499	0.000179114	Expression	human_immune	human_immune_projected_pcaloadings_clusters.42	human_immune_projected_pcaloadings_clusters.42	Expression: human_immune_projected_pcaloadings_clusters.42
281	731	0.000318499	0.000179114	Expression	human_immune	human_immune_projected_pcaloadings_clusters.153	human_immune_projected_pcaloadings_clusters.153	Expression: human_immune_projected_pcaloadings_clusters.153
281	731	0.000318499	0.000179114	Expression	human_immune	human_immune_projected_pcaloadings_clusters.178	human_immune_projected_pcaloadings_clusters.178	Expression: human_immune_projected_pcaloadings_clusters.178
281	731	0.000318499	0.000179114	Expression	human_immune	human_immune_projected_pcaloadings_clusters.182	human_immune_projected_pcaloadings_clusters.182	Expression: human_immune_projected_pcaloadings_clusters.182
281	731	0.000318499	0.000179114	Expression	human_immune	human_immune_projected_pcaloadings_clusters.372	human_immune_projected_pcaloadings_clusters.372	Expression: human_immune_projected_pcaloadings_clusters.372
281	731	0.000318499	0.000179114	Expression	human_immune	human_immune_projected_pcaloadings_clusters.373	human_immune_projected_pcaloadings_clusters.373	Expression: human_immune_projected_pcaloadings_clusters.373
281	731	0.000318499	0.000179114	Expression	human_lung	human_lung_projected_pcaloadings_clusters.119	human_lung_projected_pcaloadings_clusters.119	Expression: human_lung_projected_pcaloadings_clusters.119
281	731	0.000318499	0.000179114	Expression	human_pbmc	human_pbmc_projected_pcaloadings_clusters.2	human_pbmc_projected_pcaloadings_clusters.2	Expression: human_pbmc_projected_pcaloadings_clusters.2
1121	732	0.000318235	0.000126604	Expression	human_colon	human_colon_projected_pcaloadings.16	human_colon_projected_pcaloadings.16	Expression: human_colon_projected_pcaloadings.16
1121	732	0.000318235	0.000126604	Expression	human_embryo	human_embryo_projected_pcaloadings_clusters.13	human_embryo_projected_pcaloadings_clusters.13	Expression: human_embryo_projected_pcaloadings_clusters.13
1121	732	0.000318235	0.000126604	Expression	mouse_digestive_fetal	mouse_digestive_fetal_average_expression.6	mouse_digestive_fetal_average_expression.6	Expression: mouse_digestive_fetal_average_expression.6
1121	732	0.000318235	0.000126604	Expression	mouse_digestive_fetal	mouse_digestive_fetal_diffexprs_genes_clusters.4	mouse_digestive_fetal_diffexprs_genes_clusters.4	Expression: mouse_digestive_fetal_diffexprs_genes_clusters.4
1121	732	0.000318235	0.000126604	Expression	mouse_digestive_fetal	mouse_digestive_fetal_projected_icaloadings.8	mouse_digestive_fetal_projected_icaloadings.8	Expression: mouse_digestive_fetal_projected_icaloadings.8
1121	732	0.000318235	0.000126604	Expression	mouse_digestive_fetal	mouse_digestive_fetal_projected_pcaloadings.2	mouse_digestive_fetal_projected_pcaloadings.2	Expression: mouse_digestive_fetal_projected_pcaloadings.2
1121	732	0.000318235	0.000126604	Expression	mouse_digestive_fetal	mouse_digestive_fetal_projected_pcaloadings_clusters.216	mouse_digestive_fetal_projected_pcaloadings_clusters.216	Expression: mouse_digestive_fetal_projected_pcaloadings_clusters.216
2080	733	0.000318123	0.000104004	Expression	mouse_multiple2_droplet	mouse_multiple2_droplet_diffexprs_tstat_clusters.21	mouse_multiple2_droplet_diffexprs_tstat_clusters.21	Expression: mouse_multiple2_droplet_diffexprs_tstat_clusters.21
2080	733	0.000318123	0.000104004	Expression	mouse_multiple2_droplet	mouse_multiple2_droplet_diffexprs_tstat_clusters.41	mouse_multiple2_droplet_diffexprs_tstat_clusters.41	Expression: mouse_multiple2_droplet_diffexprs_tstat_clusters.41
2080	733	0.000318123	0.000104004	Expression	mouse_multiple2_droplet	mouse_multiple2_droplet_diffexprs_tstat_clusters_pre_def.8	mouse_multiple2_droplet_diffexprs_tstat_clusters_pre_def.8	Expression: mouse_multiple2_droplet_diffexprs_tstat_clusters_pre_def.8
2080	733	0.000318123	0.000104004	Expression	mouse_multiple2_droplet	mouse_multiple2_droplet_diffexprs_tstat_clusters_pre_def.25	mouse_multiple2_droplet_diffexprs_tstat_clusters_pre_def.25	Expression: mouse_multiple2_droplet_diffexprs_tstat_clusters_pre_def.25
2080	733	0.000318123	0.000104004	Expression	mouse_multiple2_facs	mouse_multiple2_facs_diffexprs_tstat_clusters.1	mouse_multiple2_facs_diffexprs_tstat_clusters.1	Expression: mouse_multiple2_facs_diffexprs_tstat_clusters.1
2080	733	0.000318123	0.000104004	Expression	mouse_multiple2_facs	mouse_multiple2_facs_diffexprs_tstat_clusters_pre_def.84	mouse_multiple2_facs_diffexprs_tstat_clusters_pre_def.84	Expression: mouse_multiple2_facs_diffexprs_tstat_clusters_pre_def.84
2080	733	0.000318123	0.000104004	Expression	mouse_thymus	mouse_thymus_diffexprs_tstat_clusters.8	mouse_thymus_diffexprs_tstat_clusters.8	Expression: mouse_thymus_diffexprs_tstat_clusters.8
1110	734	0.000318002	0.000122163	Expression	human_brain2	human_brain2_projected_icaloadings.31	human_brain2_projected_icaloadings.31	Expression: human_brain2_projected_icaloadings.31
1110	734	0.000318002	0.000122163	Expression	human_embryo	human_embryo_projected_pcaloadings.16	human_embryo_projected_pcaloadings.16	Expression: human_embryo_projected_pcaloadings.16
1110	734	0.000318002	0.000122163	Expression	human_embryo	human_embryo_projected_pcaloadings_clusters.17	human_embryo_projected_pcaloadings_clusters.17	Expression: human_embryo_projected_pcaloadings_clusters.17
1110	734	0.000318002	0.000122163	Expression	human_kidney2	human_kidney2_projected_pcaloadings_clusters.86	human_kidney2_projected_pcaloadings_clusters.86	Expression: human_kidney2_projected_pcaloadings_clusters.86
2944	735	0.000317634	0.000109496	Expression	mouse_development	mouse_development_projected_pcaloadings_clusters.129	mouse_development_projected_pcaloadings_clusters.129	Expression: mouse_development_projected_pcaloadings_clusters.129
2944	735	0.000317634	0.000109496	Expression	mouse_development	mouse_development_projected_pcaloadings_clusters_pre_def.239	mouse_development_projected_pcaloadings_clusters_pre_def.239	Expression: mouse_development_projected_pcaloadings_clusters_pre_def.239
2944	735	0.000317634	0.000109496	PPI	ppi	ppi.1919	DLGAP3	PPI: DLGAP3
2379	736	0.000316993	5.1148e-05	Expression	mouse_hemogenicendothelium	mouse_hemogenicendothelium_projected_pcaloadings_clusters.36	mouse_hemogenicendothelium_projected_pcaloadings_clusters.36	Expression: mouse_hemogenicendothelium_projected_pcaloadings_clusters.36
2379	736	0.000316993	5.1148e-05	Expression	mouse_muscle	mouse_muscle_projected_pcaloadings_clusters_pre_def.4	mouse_muscle_projected_pcaloadings_clusters_pre_def.4	Expression: mouse_muscle_projected_pcaloadings_clusters_pre_def.4
2379	736	0.000316993	5.1148e-05	Expression	mouse_muscle2	mouse_muscle2_projected_pcaloadings_clusters_pre_def.4	mouse_muscle2_projected_pcaloadings_clusters_pre_def.4	Expression: mouse_muscle2_projected_pcaloadings_clusters_pre_def.4
2308	737	0.000316168	0.00011048	Expression	mouse_aorta	mouse_aorta_projected_pcaloadings_clusters.76	mouse_aorta_projected_pcaloadings_clusters.76	Expression: mouse_aorta_projected_pcaloadings_clusters.76
2308	737	0.000316168	0.00011048	Expression	mouse_multiple2_facs	mouse_multiple2_facs_projected_pcaloadings_clusters_pre_def.86	mouse_multiple2_facs_projected_pcaloadings_clusters_pre_def.86	Expression: mouse_multiple2_facs_projected_pcaloadings_clusters_pre_def.86
2308	737	0.000316168	0.00011048	Expression	mouse_multiple2_facs	mouse_multiple2_facs_projected_pcaloadings_clusters_pre_def.630	mouse_multiple2_facs_projected_pcaloadings_clusters_pre_def.630	Expression: mouse_multiple2_facs_projected_pcaloadings_clusters_pre_def.630
2308	737	0.000316168	0.00011048	Expression	mouse_muscle	mouse_muscle_projected_pcaloadings_clusters.44	mouse_muscle_projected_pcaloadings_clusters.44	Expression: mouse_muscle_projected_pcaloadings_clusters.44
2308	737	0.000316168	0.00011048	Expression	mouse_muscle2	mouse_muscle2_projected_pcaloadings_clusters.44	mouse_muscle2_projected_pcaloadings_clusters.44	Expression: mouse_muscle2_projected_pcaloadings_clusters.44
2328	738	0.000314272	5.56557e-05	Expression	mouse_multiple2_facs	mouse_multiple2_facs_projected_pcaloadings_clusters_pre_def.577	mouse_multiple2_facs_projected_pcaloadings_clusters_pre_def.577	Expression: mouse_multiple2_facs_projected_pcaloadings_clusters_pre_def.577
2328	738	0.000314272	5.56557e-05	Expression	mouse_multiple2_facs	mouse_multiple2_facs_projected_pcaloadings_clusters_pre_def.620	mouse_multiple2_facs_projected_pcaloadings_clusters_pre_def.620	Expression: mouse_multiple2_facs_projected_pcaloadings_clusters_pre_def.620
360	739	0.000314048	0.00015676	Expression	human_synovialfibroblast	human_synovialfibroblast_projected_icaloadings.26	human_synovialfibroblast_projected_icaloadings.26	Expression: human_synovialfibroblast_projected_icaloadings.26
360	739	0.000314048	0.00015676	Expression	human_lymphnodes	human_lymphnodes_projected_pcaloadings.41	human_lymphnodes_projected_pcaloadings.41	Expression: human_lymphnodes_projected_pcaloadings.41
360	739	0.000314048	0.00015676	Expression	mouse_multiple	mouse_multiple_projected_pcaloadings_clusters.153	mouse_multiple_projected_pcaloadings_clusters.153	Expression: mouse_multiple_projected_pcaloadings_clusters.153
360	739	0.000314048	0.00015676	Expression	mouse_multiple2_droplet	mouse_multiple2_droplet_projected_pcaloadings_clusters_pre_def.482	mouse_multiple2_droplet_projected_pcaloadings_clusters_pre_def.482	Expression: mouse_multiple2_droplet_projected_pcaloadings_clusters_pre_def.482
360	739	0.000314048	0.00015676	Expression	human_muscle	human_muscle_projected_pcaloadings.6	human_muscle_projected_pcaloadings.6	Expression: human_muscle_projected_pcaloadings.6
360	739	0.000314048	0.00015676	Expression	human_muscle	human_muscle_projected_pcaloadings_clusters.17	human_muscle_projected_pcaloadings_clusters.17	Expression: human_muscle_projected_pcaloadings_clusters.17
360	739	0.000314048	0.00015676	Expression	mouse_multiple2_facs	mouse_multiple2_facs_projected_pcaloadings_clusters_pre_def.174	mouse_multiple2_facs_projected_pcaloadings_clusters_pre_def.174	Expression: mouse_multiple2_facs_projected_pcaloadings_clusters_pre_def.174
2333	740	0.000313126	0.000156255	Expression	human_nk	human_nk_average_expression.9	human_nk_average_expression.9	Expression: human_nk_average_expression.9
2333	740	0.000313126	0.000156255	Expression	human_nk	human_nk_diffexprs_genes_clusters.2	human_nk_diffexprs_genes_clusters.2	Expression: human_nk_diffexprs_genes_clusters.2
2333	740	0.000313126	0.000156255	Expression	human_nk	human_nk_projected_icaloadings.26	human_nk_projected_icaloadings.26	Expression: human_nk_projected_icaloadings.26
2333	740	0.000313126	0.000156255	Expression	human_nk	human_nk_projected_pcaloadings_clusters.81	human_nk_projected_pcaloadings_clusters.81	Expression: human_nk_projected_pcaloadings_clusters.81
1226	741	0.000312252	0.000116955	Expression	human_fetalblood	human_fetalblood_projected_pcaloadings.31	human_fetalblood_projected_pcaloadings.31	Expression: human_fetalblood_projected_pcaloadings.31
1226	741	0.000312252	0.000116955	Expression	human_hippocampus	human_hippocampus_average_expression.1	human_hippocampus_average_expression.1	Expression: human_hippocampus_average_expression.1
1226	741	0.000312252	0.000116955	Expression	human_hippocampus	human_hippocampus_projected_icaloadings.38	human_hippocampus_projected_icaloadings.38	Expression: human_hippocampus_projected_icaloadings.38
1226	741	0.000312252	0.000116955	Expression	human_hippocampus	human_hippocampus_projected_pcaloadings_clusters.1	human_hippocampus_projected_pcaloadings_clusters.1	Expression: human_hippocampus_projected_pcaloadings_clusters.1
1226	741	0.000312252	0.000116955	Expression	human_hippocampus	human_hippocampus_projected_pcaloadings_clusters.82	human_hippocampus_projected_pcaloadings_clusters.82	Expression: human_hippocampus_projected_pcaloadings_clusters.82
1226	741	0.000312252	0.000116955	Expression	human_hippocampus	human_hippocampus_projected_pcaloadings_clusters.84	human_hippocampus_projected_pcaloadings_clusters.84	Expression: human_hippocampus_projected_pcaloadings_clusters.84
1226	741	0.000312252	0.000116955	Expression	human_hippocampus	human_hippocampus_projected_pcaloadings_clusters.103	human_hippocampus_projected_pcaloadings_clusters.103	Expression: human_hippocampus_projected_pcaloadings_clusters.103
1226	741	0.000312252	0.000116955	Expression	human_hippocampus	human_hippocampus_projected_pcaloadings_clusters.144	human_hippocampus_projected_pcaloadings_clusters.144	Expression: human_hippocampus_projected_pcaloadings_clusters.144
1664	742	0.000312016	6.54444e-05	Expression	human_gut_imm	human_gut_imm_projected_pcaloadings_clusters.176	human_gut_imm_projected_pcaloadings_clusters.176	Expression: human_gut_imm_projected_pcaloadings_clusters.176
1664	742	0.000312016	6.54444e-05	Expression	human_ileum	human_ileum_average_expression.3	human_ileum_average_expression.3	Expression: human_ileum_average_expression.3
1664	742	0.000312016	6.54444e-05	Expression	human_ileum	human_ileum_diffexprs_tstat_clusters.1	human_ileum_diffexprs_tstat_clusters.1	Expression: human_ileum_diffexprs_tstat_clusters.1
1664	742	0.000312016	6.54444e-05	Expression	human_ileum	human_ileum_diffexprs_tstat_clusters.10	human_ileum_diffexprs_tstat_clusters.10	Expression: human_ileum_diffexprs_tstat_clusters.10
1664	742	0.000312016	6.54444e-05	Expression	human_ileum	human_ileum_projected_icaloadings.18	human_ileum_projected_icaloadings.18	Expression: human_ileum_projected_icaloadings.18
1664	742	0.000312016	6.54444e-05	Expression	human_ileum	human_ileum_projected_pcaloadings_clusters.21	human_ileum_projected_pcaloadings_clusters.21	Expression: human_ileum_projected_pcaloadings_clusters.21
2208	743	0.00031192	5.30147e-05	Expression	mouse_multiple2_droplet	mouse_multiple2_droplet_projected_pcaloadings_clusters_pre_def.451	mouse_multiple2_droplet_projected_pcaloadings_clusters_pre_def.451	Expression: mouse_multiple2_droplet_projected_pcaloadings_clusters_pre_def.451
2208	743	0.00031192	5.30147e-05	Expression	mouse_multiple2_droplet	mouse_multiple2_droplet_projected_pcaloadings_clusters_pre_def.461	mouse_multiple2_droplet_projected_pcaloadings_clusters_pre_def.461	Expression: mouse_multiple2_droplet_projected_pcaloadings_clusters_pre_def.461
2208	743	0.00031192	5.30147e-05	Expression	mouse_multiple2_facs	mouse_multiple2_facs_projected_pcaloadings_clusters.33	mouse_multiple2_facs_projected_pcaloadings_clusters.33	Expression: mouse_multiple2_facs_projected_pcaloadings_clusters.33
2208	743	0.00031192	5.30147e-05	Expression	mouse_multiple2_facs	mouse_multiple2_facs_projected_pcaloadings_clusters.34	mouse_multiple2_facs_projected_pcaloadings_clusters.34	Expression: mouse_multiple2_facs_projected_pcaloadings_clusters.34
2208	743	0.00031192	5.30147e-05	Expression	mouse_multiple2_facs	mouse_multiple2_facs_projected_pcaloadings_clusters_pre_def.362	mouse_multiple2_facs_projected_pcaloadings_clusters_pre_def.362	Expression: mouse_multiple2_facs_projected_pcaloadings_clusters_pre_def.362
2208	743	0.00031192	5.30147e-05	Expression	mouse_multiple2_facs	mouse_multiple2_facs_projected_pcaloadings_clusters_pre_def.521	mouse_multiple2_facs_projected_pcaloadings_clusters_pre_def.521	Expression: mouse_multiple2_facs_projected_pcaloadings_clusters_pre_def.521
2092	744	0.000311843	0.000133693	Expression	human_gut_fib	human_gut_fib_projected_pcaloadings_clusters.176	human_gut_fib_projected_pcaloadings_clusters.176	Expression: human_gut_fib_projected_pcaloadings_clusters.176
2092	744	0.000311843	0.000133693	Expression	mouse_multiple2_droplet	mouse_multiple2_droplet_projected_pcaloadings.15	mouse_multiple2_droplet_projected_pcaloadings.15	Expression: mouse_multiple2_droplet_projected_pcaloadings.15
2068	745	0.00031176	0.000149449	Expression	mouse_development	mouse_development_diffexprs_genes_clusters.1	mouse_development_diffexprs_genes_clusters.1	Expression: mouse_development_diffexprs_genes_clusters.1
2068	745	0.00031176	0.000149449	Expression	mouse_development	mouse_development_diffexprs_genes_clusters.2	mouse_development_diffexprs_genes_clusters.2	Expression: mouse_development_diffexprs_genes_clusters.2
2068	745	0.00031176	0.000149449	Expression	mouse_development	mouse_development_diffexprs_genes_clusters_pre_def.2	mouse_development_diffexprs_genes_clusters_pre_def.2	Expression: mouse_development_diffexprs_genes_clusters_pre_def.2
2068	745	0.00031176	0.000149449	Expression	mouse_development	mouse_development_diffexprs_genes_clusters_pre_def.3	mouse_development_diffexprs_genes_clusters_pre_def.3	Expression: mouse_development_diffexprs_genes_clusters_pre_def.3
2068	745	0.00031176	0.000149449	Expression	mouse_multiple	mouse_multiple_average_expression.2	mouse_multiple_average_expression.2	Expression: mouse_multiple_average_expression.2
2068	745	0.00031176	0.000149449	Expression	mouse_multiple	mouse_multiple_diffexprs_genes_clusters_pre_def.22	mouse_multiple_diffexprs_genes_clusters_pre_def.22	Expression: mouse_multiple_diffexprs_genes_clusters_pre_def.22
2068	745	0.00031176	0.000149449	Expression	mouse_multiple	mouse_multiple_projected_icaloadings.17	mouse_multiple_projected_icaloadings.17	Expression: mouse_multiple_projected_icaloadings.17
2068	745	0.00031176	0.000149449	Expression	mouse_multiple	mouse_multiple_projected_pcaloadings.14	mouse_multiple_projected_pcaloadings.14	Expression: mouse_multiple_projected_pcaloadings.14
2068	745	0.00031176	0.000149449	Expression	mouse_multiple	mouse_multiple_projected_pcaloadings_clusters.11	mouse_multiple_projected_pcaloadings_clusters.11	Expression: mouse_multiple_projected_pcaloadings_clusters.11
2068	745	0.00031176	0.000149449	Expression	mouse_multiple	mouse_multiple_projected_pcaloadings_clusters.388	mouse_multiple_projected_pcaloadings_clusters.388	Expression: mouse_multiple_projected_pcaloadings_clusters.388
2068	745	0.00031176	0.000149449	Expression	mouse_multiple	mouse_multiple_projected_pcaloadings_clusters_pre_def.173	mouse_multiple_projected_pcaloadings_clusters_pre_def.173	Expression: mouse_multiple_projected_pcaloadings_clusters_pre_def.173
2068	745	0.00031176	0.000149449	Expression	mouse_multiple	mouse_multiple_projected_pcaloadings_clusters_pre_def.182	mouse_multiple_projected_pcaloadings_clusters_pre_def.182	Expression: mouse_multiple_projected_pcaloadings_clusters_pre_def.182
2068	745	0.00031176	0.000149449	Expression	mouse_multiple	mouse_multiple_projected_pcaloadings_clusters_pre_def.264	mouse_multiple_projected_pcaloadings_clusters_pre_def.264	Expression: mouse_multiple_projected_pcaloadings_clusters_pre_def.264
2068	745	0.00031176	0.000149449	Expression	mouse_multiple	mouse_multiple_projected_pcaloadings_clusters_pre_def.273	mouse_multiple_projected_pcaloadings_clusters_pre_def.273	Expression: mouse_multiple_projected_pcaloadings_clusters_pre_def.273
2068	745	0.00031176	0.000149449	Expression	mouse_multiple	mouse_multiple_projected_pcaloadings_clusters_pre_def.281	mouse_multiple_projected_pcaloadings_clusters_pre_def.281	Expression: mouse_multiple_projected_pcaloadings_clusters_pre_def.281
2068	745	0.00031176	0.000149449	Expression	mouse_multiple	mouse_multiple_projected_pcaloadings_clusters_pre_def.326	mouse_multiple_projected_pcaloadings_clusters_pre_def.326	Expression: mouse_multiple_projected_pcaloadings_clusters_pre_def.326
2068	745	0.00031176	0.000149449	Expression	mouse_multiple	mouse_multiple_projected_pcaloadings_clusters_pre_def.329	mouse_multiple_projected_pcaloadings_clusters_pre_def.329	Expression: mouse_multiple_projected_pcaloadings_clusters_pre_def.329
2068	745	0.00031176	0.000149449	Expression	mouse_multiple2_droplet	mouse_multiple2_droplet_diffexprs_genes_clusters_pre_def.16	mouse_multiple2_droplet_diffexprs_genes_clusters_pre_def.16	Expression: mouse_multiple2_droplet_diffexprs_genes_clusters_pre_def.16
1564	746	0.000311391	0.000114954	Expression	human_brain3_prenatal	human_brain3_prenatal_projected_pcaloadings.42	human_brain3_prenatal_projected_pcaloadings.42	Expression: human_brain3_prenatal_projected_pcaloadings.42
1564	746	0.000311391	0.000114954	Expression	human_hippocampus	human_hippocampus_projected_pcaloadings_clusters.36	human_hippocampus_projected_pcaloadings_clusters.36	Expression: human_hippocampus_projected_pcaloadings_clusters.36
1564	746	0.000311391	0.000114954	Expression	human_muscle	human_muscle_projected_pcaloadings.75	human_muscle_projected_pcaloadings.75	Expression: human_muscle_projected_pcaloadings.75
430	747	0.000310807	8.43486e-05	Expression	human_tcell	human_tcell_average_expression.11	human_tcell_average_expression.11	Expression: human_tcell_average_expression.11
430	747	0.000310807	8.43486e-05	Expression	human_tcell	human_tcell_diffexprs_down_genes_clusters.11	human_tcell_diffexprs_down_genes_clusters.11	Expression: human_tcell_diffexprs_down_genes_clusters.11
430	747	0.000310807	8.43486e-05	Expression	human_tcell	human_tcell_diffexprs_genes_clusters.2	human_tcell_diffexprs_genes_clusters.2	Expression: human_tcell_diffexprs_genes_clusters.2
430	747	0.000310807	8.43486e-05	Expression	human_tcell	human_tcell_diffexprs_tstat_clusters.3	human_tcell_diffexprs_tstat_clusters.3	Expression: human_tcell_diffexprs_tstat_clusters.3
430	747	0.000310807	8.43486e-05	Expression	human_tcell	human_tcell_projected_icaloadings.14	human_tcell_projected_icaloadings.14	Expression: human_tcell_projected_icaloadings.14
430	747	0.000310807	8.43486e-05	Expression	human_tcell	human_tcell_projected_pcaloadings_clusters.101	human_tcell_projected_pcaloadings_clusters.101	Expression: human_tcell_projected_pcaloadings_clusters.101
305	748	0.00031078	0.000158866	Expression	human_retina2	human_retina2_projected_icaloadings.30	human_retina2_projected_icaloadings.30	Expression: human_retina2_projected_icaloadings.30
305	748	0.00031078	0.000158866	Expression	human_retina2	human_retina2_projected_pcaloadings_clusters.44	human_retina2_projected_pcaloadings_clusters.44	Expression: human_retina2_projected_pcaloadings_clusters.44
305	748	0.00031078	0.000158866	Expression	human_retina2	human_retina2_projected_pcaloadings_clusters.113	human_retina2_projected_pcaloadings_clusters.113	Expression: human_retina2_projected_pcaloadings_clusters.113
305	748	0.00031078	0.000158866	Expression	human_brain3_adult	human_brain3_adult_projected_pcaloadings_clusters.35	human_brain3_adult_projected_pcaloadings_clusters.35	Expression: human_brain3_adult_projected_pcaloadings_clusters.35
305	748	0.00031078	0.000158866	Expression	human_brain3_adult	human_brain3_adult_projected_pcaloadings_clusters_pre_def.236	human_brain3_adult_projected_pcaloadings_clusters_pre_def.236	Expression: human_brain3_adult_projected_pcaloadings_clusters_pre_def.236
305	748	0.00031078	0.000158866	Expression	human_brain_frontalcortex	human_brain_frontalcortex_projected_pcaloadings_clusters.47	human_brain_frontalcortex_projected_pcaloadings_clusters.47	Expression: human_brain_frontalcortex_projected_pcaloadings_clusters.47
305	748	0.00031078	0.000158866	Expression	human_eye	human_eye_projected_pcaloadings.24	human_eye_projected_pcaloadings.24	Expression: human_eye_projected_pcaloadings.24
305	748	0.00031078	0.000158866	Expression	human_eye	human_eye_projected_pcaloadings.25	human_eye_projected_pcaloadings.25	Expression: human_eye_projected_pcaloadings.25
305	748	0.00031078	0.000158866	Expression	human_eye	human_eye_projected_pcaloadings_clusters.74	human_eye_projected_pcaloadings_clusters.74	Expression: human_eye_projected_pcaloadings_clusters.74
305	748	0.00031078	0.000158866	Expression	human_eye	human_eye_projected_pcaloadings_clusters.119	human_eye_projected_pcaloadings_clusters.119	Expression: human_eye_projected_pcaloadings_clusters.119
305	748	0.00031078	0.000158866	Expression	human_eye	human_eye_projected_pcaloadings_clusters.126	human_eye_projected_pcaloadings_clusters.126	Expression: human_eye_projected_pcaloadings_clusters.126
305	748	0.00031078	0.000158866	Expression	human_eye	human_eye_projected_pcaloadings_clusters.154	human_eye_projected_pcaloadings_clusters.154	Expression: human_eye_projected_pcaloadings_clusters.154
305	748	0.00031078	0.000158866	Expression	human_eye	human_eye_projected_pcaloadings_clusters.289	human_eye_projected_pcaloadings_clusters.289	Expression: human_eye_projected_pcaloadings_clusters.289
305	748	0.00031078	0.000158866	Expression	human_eye	human_eye_projected_pcaloadings_clusters_pre_def.114	human_eye_projected_pcaloadings_clusters_pre_def.114	Expression: human_eye_projected_pcaloadings_clusters_pre_def.114
305	748	0.00031078	0.000158866	Expression	human_eye	human_eye_projected_pcaloadings_clusters_pre_def.120	human_eye_projected_pcaloadings_clusters_pre_def.120	Expression: human_eye_projected_pcaloadings_clusters_pre_def.120
305	748	0.00031078	0.000158866	Expression	human_eye	human_eye_projected_pcaloadings_clusters_pre_def.190	human_eye_projected_pcaloadings_clusters_pre_def.190	Expression: human_eye_projected_pcaloadings_clusters_pre_def.190
305	748	0.00031078	0.000158866	Expression	human_eye	human_eye_projected_pcaloadings_clusters_pre_def.203	human_eye_projected_pcaloadings_clusters_pre_def.203	Expression: human_eye_projected_pcaloadings_clusters_pre_def.203
3067	749	0.000310213	0.00018861	Pathway	pathways	pathways.2526	guanyl ribonucleotide binding	Pathway: guanyl ribonucleotide binding
3067	749	0.000310213	0.00018861	Pathway	pathways	pathways.2806	GTP binding	Pathway: GTP binding
3067	749	0.000310213	0.00018861	Pathway	pathways	pathways.2833	guanyl nucleotide binding	Pathway: guanyl nucleotide binding
803	750	0.000309762	0.00010096	Expression	mouse_airway	mouse_airway_projected_pcaloadings.64	mouse_airway_projected_pcaloadings.64	Expression: mouse_airway_projected_pcaloadings.64
803	750	0.000309762	0.00010096	Expression	mouse_immune	mouse_immune_projected_pcaloadings.47	mouse_immune_projected_pcaloadings.47	Expression: mouse_immune_projected_pcaloadings.47
2432	751	0.000309371	0.000147907	Expression	human_brain2	human_brain2_diffexprs_down_genes_clusters.3	human_brain2_diffexprs_down_genes_clusters.3	Expression: human_brain2_diffexprs_down_genes_clusters.3
2432	751	0.000309371	0.000147907	Expression	human_brain2	human_brain2_diffexprs_down_genes_clusters.5	human_brain2_diffexprs_down_genes_clusters.5	Expression: human_brain2_diffexprs_down_genes_clusters.5
2432	751	0.000309371	0.000147907	Expression	human_brain2	human_brain2_diffexprs_down_genes_clusters.6	human_brain2_diffexprs_down_genes_clusters.6	Expression: human_brain2_diffexprs_down_genes_clusters.6
2432	751	0.000309371	0.000147907	Expression	human_brain2	human_brain2_diffexprs_down_genes_clusters.8	human_brain2_diffexprs_down_genes_clusters.8	Expression: human_brain2_diffexprs_down_genes_clusters.8
2432	751	0.000309371	0.000147907	Expression	human_brain2	human_brain2_diffexprs_down_genes_clusters_pre_def.3	human_brain2_diffexprs_down_genes_clusters_pre_def.3	Expression: human_brain2_diffexprs_down_genes_clusters_pre_def.3
2432	751	0.000309371	0.000147907	Expression	human_brain2	human_brain2_diffexprs_genes_clusters.7	human_brain2_diffexprs_genes_clusters.7	Expression: human_brain2_diffexprs_genes_clusters.7
2432	751	0.000309371	0.000147907	Expression	human_brain2	human_brain2_diffexprs_genes_clusters.9	human_brain2_diffexprs_genes_clusters.9	Expression: human_brain2_diffexprs_genes_clusters.9
2432	751	0.000309371	0.000147907	Expression	human_brain2	human_brain2_diffexprs_genes_clusters.10	human_brain2_diffexprs_genes_clusters.10	Expression: human_brain2_diffexprs_genes_clusters.10
2432	751	0.000309371	0.000147907	Expression	human_brain2	human_brain2_diffexprs_genes_clusters.13	human_brain2_diffexprs_genes_clusters.13	Expression: human_brain2_diffexprs_genes_clusters.13
2432	751	0.000309371	0.000147907	Expression	human_brain2	human_brain2_diffexprs_genes_clusters.14	human_brain2_diffexprs_genes_clusters.14	Expression: human_brain2_diffexprs_genes_clusters.14
2432	751	0.000309371	0.000147907	Expression	human_brain_visualcortex	human_brain_visualcortex_diffexprs_down_genes_clusters.11	human_brain_visualcortex_diffexprs_down_genes_clusters.11	Expression: human_brain_visualcortex_diffexprs_down_genes_clusters.11
260	752	0.000309187	0.000313161	Expression	human_bonemarrow	human_bonemarrow_diffexprs_genes_clusters.11	human_bonemarrow_diffexprs_genes_clusters.11	Expression: human_bonemarrow_diffexprs_genes_clusters.11
260	752	0.000309187	0.000313161	Expression	human_tcell	human_tcell_diffexprs_genes_clusters.8	human_tcell_diffexprs_genes_clusters.8	Expression: human_tcell_diffexprs_genes_clusters.8
260	752	0.000309187	0.000313161	Expression	human_tcell	human_tcell_projected_icaloadings.41	human_tcell_projected_icaloadings.41	Expression: human_tcell_projected_icaloadings.41
260	752	0.000309187	0.000313161	Expression	human_colon2	human_colon2_diffexprs_genes_clusters.4	human_colon2_diffexprs_genes_clusters.4	Expression: human_colon2_diffexprs_genes_clusters.4
260	752	0.000309187	0.000313161	Expression	human_colon2	human_colon2_diffexprs_genes_clusters.17	human_colon2_diffexprs_genes_clusters.17	Expression: human_colon2_diffexprs_genes_clusters.17
260	752	0.000309187	0.000313161	Expression	human_colon2	human_colon2_diffexprs_genes_clusters.18	human_colon2_diffexprs_genes_clusters.18	Expression: human_colon2_diffexprs_genes_clusters.18
260	752	0.000309187	0.000313161	Expression	human_coloncancer	human_coloncancer_diffexprs_genes_clusters.14	human_coloncancer_diffexprs_genes_clusters.14	Expression: human_coloncancer_diffexprs_genes_clusters.14
260	752	0.000309187	0.000313161	Expression	human_coloncancer	human_coloncancer_diffexprs_genes_clusters_pre_def.47	human_coloncancer_diffexprs_genes_clusters_pre_def.47	Expression: human_coloncancer_diffexprs_genes_clusters_pre_def.47
260	752	0.000309187	0.000313161	Expression	human_coloncancer	human_coloncancer_diffexprs_genes_clusters_pre_def.50	human_coloncancer_diffexprs_genes_clusters_pre_def.50	Expression: human_coloncancer_diffexprs_genes_clusters_pre_def.50
260	752	0.000309187	0.000313161	Expression	human_csf	human_csf_projected_icaloadings.11	human_csf_projected_icaloadings.11	Expression: human_csf_projected_icaloadings.11
260	752	0.000309187	0.000313161	Expression	human_csf	human_csf_projected_pcaloadings.2	human_csf_projected_pcaloadings.2	Expression: human_csf_projected_pcaloadings.2
260	752	0.000309187	0.000313161	Expression	human_csf	human_csf_projected_pcaloadings_clusters.97	human_csf_projected_pcaloadings_clusters.97	Expression: human_csf_projected_pcaloadings_clusters.97
260	752	0.000309187	0.000313161	Expression	human_gut_imm	human_gut_imm_diffexprs_genes_clusters_pre_def.19	human_gut_imm_diffexprs_genes_clusters_pre_def.19	Expression: human_gut_imm_diffexprs_genes_clusters_pre_def.19
260	752	0.000309187	0.000313161	Expression	human_ileum	human_ileum_average_expression.4	human_ileum_average_expression.4	Expression: human_ileum_average_expression.4
260	752	0.000309187	0.000313161	Expression	human_ileum	human_ileum_diffexprs_tstat_clusters.4	human_ileum_diffexprs_tstat_clusters.4	Expression: human_ileum_diffexprs_tstat_clusters.4
260	752	0.000309187	0.000313161	Expression	human_immune	human_immune_average_expression.12	human_immune_average_expression.12	Expression: human_immune_average_expression.12
260	752	0.000309187	0.000313161	Expression	human_immune	human_immune_diffexprs_genes_clusters.9	human_immune_diffexprs_genes_clusters.9	Expression: human_immune_diffexprs_genes_clusters.9
260	752	0.000309187	0.000313161	Expression	human_immune	human_immune_diffexprs_genes_clusters.40	human_immune_diffexprs_genes_clusters.40	Expression: human_immune_diffexprs_genes_clusters.40
260	752	0.000309187	0.000313161	Expression	human_immune	human_immune_diffexprs_genes_clusters.43	human_immune_diffexprs_genes_clusters.43	Expression: human_immune_diffexprs_genes_clusters.43
260	752	0.000309187	0.000313161	Expression	human_immune	human_immune_projected_icaloadings.16	human_immune_projected_icaloadings.16	Expression: human_immune_projected_icaloadings.16
260	752	0.000309187	0.000313161	Expression	human_immune	human_immune_projected_pcaloadings.2	human_immune_projected_pcaloadings.2	Expression: human_immune_projected_pcaloadings.2
260	752	0.000309187	0.000313161	Expression	human_immune	human_immune_projected_pcaloadings_clusters.111	human_immune_projected_pcaloadings_clusters.111	Expression: human_immune_projected_pcaloadings_clusters.111
260	752	0.000309187	0.000313161	Expression	human_liver	human_liver_diffexprs_tstat_clusters.17	human_liver_diffexprs_tstat_clusters.17	Expression: human_liver_diffexprs_tstat_clusters.17
260	752	0.000309187	0.000313161	Expression	human_muscle	human_muscle_projected_pcaloadings.14	human_muscle_projected_pcaloadings.14	Expression: human_muscle_projected_pcaloadings.14
260	752	0.000309187	0.000313161	Expression	human_pbmc	human_pbmc_diffexprs_genes_clusters.11	human_pbmc_diffexprs_genes_clusters.11	Expression: human_pbmc_diffexprs_genes_clusters.11
260	752	0.000309187	0.000313161	Expression	human_pbmc	human_pbmc_diffexprs_genes_clusters.12	human_pbmc_diffexprs_genes_clusters.12	Expression: human_pbmc_diffexprs_genes_clusters.12
260	752	0.000309187	0.000313161	Expression	human_pbmc	human_pbmc_projected_icaloadings.8	human_pbmc_projected_icaloadings.8	Expression: human_pbmc_projected_icaloadings.8
681	753	0.000308574	0.000191658	Expression	mouse_adipocyte	mouse_adipocyte_diffexprs_tstat_clusters.4	mouse_adipocyte_diffexprs_tstat_clusters.4	Expression: mouse_adipocyte_diffexprs_tstat_clusters.4
681	753	0.000308574	0.000191658	Expression	mouse_hairfollicle	mouse_hairfollicle_diffexprs_down_genes_clusters.3	mouse_hairfollicle_diffexprs_down_genes_clusters.3	Expression: mouse_hairfollicle_diffexprs_down_genes_clusters.3
681	753	0.000308574	0.000191658	Expression	mouse_nerve	mouse_nerve_diffexprs_tstat_clusters.15	mouse_nerve_diffexprs_tstat_clusters.15	Expression: mouse_nerve_diffexprs_tstat_clusters.15
681	753	0.000308574	0.000191658	Expression	mouse_nerve	mouse_nerve_diffexprs_tstat_clusters.17	mouse_nerve_diffexprs_tstat_clusters.17	Expression: mouse_nerve_diffexprs_tstat_clusters.17
681	753	0.000308574	0.000191658	Expression	mouse_nerve	mouse_nerve_diffexprs_tstat_clusters_pre_def.8	mouse_nerve_diffexprs_tstat_clusters_pre_def.8	Expression: mouse_nerve_diffexprs_tstat_clusters_pre_def.8
1669	754	0.000307821	0.00011643	Expression	human_gut_epi	human_gut_epi_projected_pcaloadings_clusters.274	human_gut_epi_projected_pcaloadings_clusters.274	Expression: human_gut_epi_projected_pcaloadings_clusters.274
1669	754	0.000307821	0.00011643	Expression	human_gut_imm	human_gut_imm_average_expression.21	human_gut_imm_average_expression.21	Expression: human_gut_imm_average_expression.21
1669	754	0.000307821	0.00011643	Expression	human_gut_imm	human_gut_imm_diffexprs_tstat_clusters.10	human_gut_imm_diffexprs_tstat_clusters.10	Expression: human_gut_imm_diffexprs_tstat_clusters.10
1669	754	0.000307821	0.00011643	Expression	human_gut_imm	human_gut_imm_projected_icaloadings.12	human_gut_imm_projected_icaloadings.12	Expression: human_gut_imm_projected_icaloadings.12
1669	754	0.000307821	0.00011643	Expression	human_gut_imm	human_gut_imm_projected_pcaloadings_clusters.82	human_gut_imm_projected_pcaloadings_clusters.82	Expression: human_gut_imm_projected_pcaloadings_clusters.82
1669	754	0.000307821	0.00011643	Expression	human_gut_imm	human_gut_imm_projected_pcaloadings_clusters.153	human_gut_imm_projected_pcaloadings_clusters.153	Expression: human_gut_imm_projected_pcaloadings_clusters.153
1669	754	0.000307821	0.00011643	Expression	human_gut_imm	human_gut_imm_projected_pcaloadings_clusters.190	human_gut_imm_projected_pcaloadings_clusters.190	Expression: human_gut_imm_projected_pcaloadings_clusters.190
1669	754	0.000307821	0.00011643	Expression	human_gut_imm	human_gut_imm_projected_pcaloadings_clusters.201	human_gut_imm_projected_pcaloadings_clusters.201	Expression: human_gut_imm_projected_pcaloadings_clusters.201
1669	754	0.000307821	0.00011643	Expression	human_gut_imm	human_gut_imm_projected_pcaloadings_clusters_pre_def.156	human_gut_imm_projected_pcaloadings_clusters_pre_def.156	Expression: human_gut_imm_projected_pcaloadings_clusters_pre_def.156
1669	754	0.000307821	0.00011643	Expression	human_ileum	human_ileum_projected_icaloadings.20	human_ileum_projected_icaloadings.20	Expression: human_ileum_projected_icaloadings.20
846	755	0.000307441	4.01165e-05	Expression	mouse_airway	mouse_airway_projected_pcaloadings_clusters.196	mouse_airway_projected_pcaloadings_clusters.196	Expression: mouse_airway_projected_pcaloadings_clusters.196
846	755	0.000307441	4.01165e-05	Expression	human_fetalblood	human_fetalblood_projected_pcaloadings_clusters.74	human_fetalblood_projected_pcaloadings_clusters.74	Expression: human_fetalblood_projected_pcaloadings_clusters.74
846	755	0.000307441	4.01165e-05	Expression	human_fetalblood	human_fetalblood_projected_pcaloadings_clusters_pre_def.56	human_fetalblood_projected_pcaloadings_clusters_pre_def.56	Expression: human_fetalblood_projected_pcaloadings_clusters_pre_def.56
846	755	0.000307441	4.01165e-05	Expression	human_kidney2	human_kidney2_projected_pcaloadings_clusters.16	human_kidney2_projected_pcaloadings_clusters.16	Expression: human_kidney2_projected_pcaloadings_clusters.16
2094	756	0.000305933	7.43728e-05	Expression	mouse_multiple	mouse_multiple_projected_pcaloadings_clusters.80	mouse_multiple_projected_pcaloadings_clusters.80	Expression: mouse_multiple_projected_pcaloadings_clusters.80
2094	756	0.000305933	7.43728e-05	Expression	mouse_multiple2_droplet	mouse_multiple2_droplet_projected_pcaloadings.33	mouse_multiple2_droplet_projected_pcaloadings.33	Expression: mouse_multiple2_droplet_projected_pcaloadings.33
2094	756	0.000305933	7.43728e-05	Expression	mouse_multiple2_droplet	mouse_multiple2_droplet_projected_pcaloadings.51	mouse_multiple2_droplet_projected_pcaloadings.51	Expression: mouse_multiple2_droplet_projected_pcaloadings.51
1825	757	0.000305562	7.98869e-05	Expression	human_kidney3	human_kidney3_projected_pcaloadings.57	human_kidney3_projected_pcaloadings.57	Expression: human_kidney3_projected_pcaloadings.57
1825	757	0.000305562	7.98869e-05	Expression	mouse_multiple2_droplet	mouse_multiple2_droplet_projected_pcaloadings.47	mouse_multiple2_droplet_projected_pcaloadings.47	Expression: mouse_multiple2_droplet_projected_pcaloadings.47
2574	758	0.000305417	4.96422e-05	Expression	human_multiple	human_multiple_projected_pcaloadings_clusters.115	human_multiple_projected_pcaloadings_clusters.115	Expression: human_multiple_projected_pcaloadings_clusters.115
2574	758	0.000305417	4.96422e-05	Expression	human_multiple	human_multiple_projected_pcaloadings_clusters.139	human_multiple_projected_pcaloadings_clusters.139	Expression: human_multiple_projected_pcaloadings_clusters.139
2574	758	0.000305417	4.96422e-05	Expression	human_multiple	human_multiple_projected_pcaloadings_clusters_pre_def.28	human_multiple_projected_pcaloadings_clusters_pre_def.28	Expression: human_multiple_projected_pcaloadings_clusters_pre_def.28
2574	758	0.000305417	4.96422e-05	Expression	human_multiple	human_multiple_projected_pcaloadings_clusters_pre_def.37	human_multiple_projected_pcaloadings_clusters_pre_def.37	Expression: human_multiple_projected_pcaloadings_clusters_pre_def.37
2574	758	0.000305417	4.96422e-05	Expression	human_multiple	human_multiple_projected_pcaloadings_clusters_pre_def.60	human_multiple_projected_pcaloadings_clusters_pre_def.60	Expression: human_multiple_projected_pcaloadings_clusters_pre_def.60
2574	758	0.000305417	4.96422e-05	Expression	human_multiple	human_multiple_projected_pcaloadings_clusters_pre_def.145	human_multiple_projected_pcaloadings_clusters_pre_def.145	Expression: human_multiple_projected_pcaloadings_clusters_pre_def.145
2678	759	0.000305272	0.000138564	Expression	mouse_aorta	mouse_aorta_projected_pcaloadings.50	mouse_aorta_projected_pcaloadings.50	Expression: mouse_aorta_projected_pcaloadings.50
2678	759	0.000305272	0.000138564	Expression	human_pancreasductal	human_pancreasductal_projected_pcaloadings.60	human_pancreasductal_projected_pcaloadings.60	Expression: human_pancreasductal_projected_pcaloadings.60
648	760	0.000305053	9.66346e-05	Expression	human_thymus	human_thymus_projected_pcaloadings_clusters.67	human_thymus_projected_pcaloadings_clusters.67	Expression: human_thymus_projected_pcaloadings_clusters.67
648	760	0.000305053	9.66346e-05	Expression	mouse_multiple2_droplet	mouse_multiple2_droplet_projected_pcaloadings_clusters_pre_def.188	mouse_multiple2_droplet_projected_pcaloadings_clusters_pre_def.188	Expression: mouse_multiple2_droplet_projected_pcaloadings_clusters_pre_def.188
648	760	0.000305053	9.66346e-05	Expression	mouse_multiple2_droplet	mouse_multiple2_droplet_projected_pcaloadings_clusters_pre_def.229	mouse_multiple2_droplet_projected_pcaloadings_clusters_pre_def.229	Expression: mouse_multiple2_droplet_projected_pcaloadings_clusters_pre_def.229
364	761	0.000304905	8.7169e-05	Expression	human_synovialfibroblast	human_synovialfibroblast_projected_pcaloadings.7	human_synovialfibroblast_projected_pcaloadings.7	Expression: human_synovialfibroblast_projected_pcaloadings.7
364	761	0.000304905	8.7169e-05	Expression	human_synovialfibroblast	human_synovialfibroblast_projected_pcaloadings_clusters_pre_def.2	human_synovialfibroblast_projected_pcaloadings_clusters_pre_def.2	Expression: human_synovialfibroblast_projected_pcaloadings_clusters_pre_def.2
364	761	0.000304905	8.7169e-05	Expression	human_gut_fib	human_gut_fib_projected_pcaloadings_clusters.49	human_gut_fib_projected_pcaloadings_clusters.49	Expression: human_gut_fib_projected_pcaloadings_clusters.49
364	761	0.000304905	8.7169e-05	Expression	mouse_multiple2_droplet	mouse_multiple2_droplet_projected_pcaloadings_clusters.49	mouse_multiple2_droplet_projected_pcaloadings_clusters.49	Expression: mouse_multiple2_droplet_projected_pcaloadings_clusters.49
364	761	0.000304905	8.7169e-05	Expression	mouse_nerve	mouse_nerve_projected_pcaloadings_clusters_pre_def.6	mouse_nerve_projected_pcaloadings_clusters_pre_def.6	Expression: mouse_nerve_projected_pcaloadings_clusters_pre_def.6
1040	762	0.000304362	0.000209654	Expression	mouse_brain4_bnst	mouse_brain4_bnst_projected_pcaloadings_clusters.70	mouse_brain4_bnst_projected_pcaloadings_clusters.70	Expression: mouse_brain4_bnst_projected_pcaloadings_clusters.70
1040	762	0.000304362	0.000209654	Expression	mouse_brain4_neurons	mouse_brain4_neurons_projected_pcaloadings.21	mouse_brain4_neurons_projected_pcaloadings.21	Expression: mouse_brain4_neurons_projected_pcaloadings.21
1040	762	0.000304362	0.000209654	Expression	mouse_brain4_neurons	mouse_brain4_neurons_projected_pcaloadings_clusters.38	mouse_brain4_neurons_projected_pcaloadings_clusters.38	Expression: mouse_brain4_neurons_projected_pcaloadings_clusters.38
1040	762	0.000304362	0.000209654	Expression	mouse_brain4_neurons	mouse_brain4_neurons_projected_pcaloadings_clusters.70	mouse_brain4_neurons_projected_pcaloadings_clusters.70	Expression: mouse_brain4_neurons_projected_pcaloadings_clusters.70
1040	762	0.000304362	0.000209654	Expression	mouse_brain4_neurons	mouse_brain4_neurons_projected_pcaloadings_clusters.97	mouse_brain4_neurons_projected_pcaloadings_clusters.97	Expression: mouse_brain4_neurons_projected_pcaloadings_clusters.97
1059	763	0.000303128	7.59478e-05	Expression	human_csf	human_csf_projected_pcaloadings.27	human_csf_projected_pcaloadings.27	Expression: human_csf_projected_pcaloadings.27
1059	763	0.000303128	7.59478e-05	Expression	human_fetalblood	human_fetalblood_projected_pcaloadings.64	human_fetalblood_projected_pcaloadings.64	Expression: human_fetalblood_projected_pcaloadings.64
1059	763	0.000303128	7.59478e-05	Expression	human_gut_fib	human_gut_fib_projected_pcaloadings_clusters.17	human_gut_fib_projected_pcaloadings_clusters.17	Expression: human_gut_fib_projected_pcaloadings_clusters.17
1059	763	0.000303128	7.59478e-05	Expression	human_pbmc	human_pbmc_projected_pcaloadings.15	human_pbmc_projected_pcaloadings.15	Expression: human_pbmc_projected_pcaloadings.15
378	764	0.000302974	0.00014819	Expression	human_synovialfibroblast	human_synovialfibroblast_projected_pcaloadings.56	human_synovialfibroblast_projected_pcaloadings.56	Expression: human_synovialfibroblast_projected_pcaloadings.56
378	764	0.000302974	0.00014819	Expression	human_lung	human_lung_projected_pcaloadings.60	human_lung_projected_pcaloadings.60	Expression: human_lung_projected_pcaloadings.60
2061	765	0.000302919	8.23598e-05	Expression	mouse_multiple2_droplet	mouse_multiple2_droplet_diffexprs_down_genes_clusters_pre_def.54	mouse_multiple2_droplet_diffexprs_down_genes_clusters_pre_def.54	Expression: mouse_multiple2_droplet_diffexprs_down_genes_clusters_pre_def.54
2061	765	0.000302919	8.23598e-05	Expression	mouse_multiple2_droplet	mouse_multiple2_droplet_diffexprs_tstat_clusters_pre_def.66	mouse_multiple2_droplet_diffexprs_tstat_clusters_pre_def.66	Expression: mouse_multiple2_droplet_diffexprs_tstat_clusters_pre_def.66
2061	765	0.000302919	8.23598e-05	Expression	mouse_multiple2_facs	mouse_multiple2_facs_diffexprs_down_genes_clusters_pre_def.43	mouse_multiple2_facs_diffexprs_down_genes_clusters_pre_def.43	Expression: mouse_multiple2_facs_diffexprs_down_genes_clusters_pre_def.43
2061	765	0.000302919	8.23598e-05	Expression	mouse_multiple2_facs	mouse_multiple2_facs_diffexprs_tstat_clusters_pre_def.18	mouse_multiple2_facs_diffexprs_tstat_clusters_pre_def.18	Expression: mouse_multiple2_facs_diffexprs_tstat_clusters_pre_def.18
2061	765	0.000302919	8.23598e-05	Expression	mouse_multiple2_facs	mouse_multiple2_facs_diffexprs_tstat_clusters_pre_def.74	mouse_multiple2_facs_diffexprs_tstat_clusters_pre_def.74	Expression: mouse_multiple2_facs_diffexprs_tstat_clusters_pre_def.74
2061	765	0.000302919	8.23598e-05	Expression	mouse_multiple2_facs	mouse_multiple2_facs_diffexprs_tstat_clusters_pre_def.80	mouse_multiple2_facs_diffexprs_tstat_clusters_pre_def.80	Expression: mouse_multiple2_facs_diffexprs_tstat_clusters_pre_def.80
1420	766	0.000302276	9.02265e-05	Expression	mouse_epithelium	mouse_epithelium_projected_pcaloadings.17	mouse_epithelium_projected_pcaloadings.17	Expression: mouse_epithelium_projected_pcaloadings.17
1420	766	0.000302276	9.02265e-05	Expression	mouse_nerve	mouse_nerve_projected_pcaloadings_clusters.46	mouse_nerve_projected_pcaloadings_clusters.46	Expression: mouse_nerve_projected_pcaloadings_clusters.46
1420	766	0.000302276	9.02265e-05	Expression	mouse_nerve	mouse_nerve_projected_pcaloadings_clusters.124	mouse_nerve_projected_pcaloadings_clusters.124	Expression: mouse_nerve_projected_pcaloadings_clusters.124
2740	767	0.000301789	0.000156722	Expression	human_brain_visualcortex	human_brain_visualcortex_projected_pcaloadings.58	human_brain_visualcortex_projected_pcaloadings.58	Expression: human_brain_visualcortex_projected_pcaloadings.58
2740	767	0.000301789	0.000156722	Expression	mouse_islets	mouse_islets_projected_pcaloadings.91	mouse_islets_projected_pcaloadings.91	Expression: mouse_islets_projected_pcaloadings.91
2900	768	0.000301608	4.70115e-05	Expression	mouse_digestive_fetal	mouse_digestive_fetal_projected_pcaloadings_clusters.162	mouse_digestive_fetal_projected_pcaloadings_clusters.162	Expression: mouse_digestive_fetal_projected_pcaloadings_clusters.162
2900	768	0.000301608	4.70115e-05	Expression	mouse_multiple	mouse_multiple_projected_pcaloadings_clusters_pre_def.145	mouse_multiple_projected_pcaloadings_clusters_pre_def.145	Expression: mouse_multiple_projected_pcaloadings_clusters_pre_def.145
1027	769	0.000301318	0.000341556	Expression	mouse_brain4_bnst	mouse_brain4_bnst_average_expression.8	mouse_brain4_bnst_average_expression.8	Expression: mouse_brain4_bnst_average_expression.8
1027	769	0.000301318	0.000341556	Expression	mouse_brain4_bnst	mouse_brain4_bnst_average_expression.11	mouse_brain4_bnst_average_expression.11	Expression: mouse_brain4_bnst_average_expression.11
1027	769	0.000301318	0.000341556	Expression	mouse_brain4_bnst	mouse_brain4_bnst_diffexprs_tstat_clusters.10	mouse_brain4_bnst_diffexprs_tstat_clusters.10	Expression: mouse_brain4_bnst_diffexprs_tstat_clusters.10
1027	769	0.000301318	0.000341556	Expression	mouse_brain4_bnst	mouse_brain4_bnst_projected_pcaloadings_clusters.38	mouse_brain4_bnst_projected_pcaloadings_clusters.38	Expression: mouse_brain4_bnst_projected_pcaloadings_clusters.38
1027	769	0.000301318	0.000341556	Expression	mouse_brain4_bnst	mouse_brain4_bnst_projected_pcaloadings_clusters.71	mouse_brain4_bnst_projected_pcaloadings_clusters.71	Expression: mouse_brain4_bnst_projected_pcaloadings_clusters.71
1027	769	0.000301318	0.000341556	Expression	mouse_brain4_bnst	mouse_brain4_bnst_projected_pcaloadings_clusters.101	mouse_brain4_bnst_projected_pcaloadings_clusters.101	Expression: mouse_brain4_bnst_projected_pcaloadings_clusters.101
1027	769	0.000301318	0.000341556	Expression	mouse_brain4_neurons	mouse_brain4_neurons_average_expression.3	mouse_brain4_neurons_average_expression.3	Expression: mouse_brain4_neurons_average_expression.3
1027	769	0.000301318	0.000341556	Expression	mouse_brain4_neurons	mouse_brain4_neurons_diffexprs_tstat_clusters.28	mouse_brain4_neurons_diffexprs_tstat_clusters.28	Expression: mouse_brain4_neurons_diffexprs_tstat_clusters.28
1027	769	0.000301318	0.000341556	Expression	mouse_brain4_neurons	mouse_brain4_neurons_projected_icaloadings.10	mouse_brain4_neurons_projected_icaloadings.10	Expression: mouse_brain4_neurons_projected_icaloadings.10
1027	769	0.000301318	0.000341556	Expression	mouse_brain4_neurons	mouse_brain4_neurons_projected_icaloadings.13	mouse_brain4_neurons_projected_icaloadings.13	Expression: mouse_brain4_neurons_projected_icaloadings.13
1027	769	0.000301318	0.000341556	Expression	mouse_brain4_neurons	mouse_brain4_neurons_projected_icaloadings.29	mouse_brain4_neurons_projected_icaloadings.29	Expression: mouse_brain4_neurons_projected_icaloadings.29
1027	769	0.000301318	0.000341556	Expression	mouse_brain4_neurons	mouse_brain4_neurons_projected_icaloadings.40	mouse_brain4_neurons_projected_icaloadings.40	Expression: mouse_brain4_neurons_projected_icaloadings.40
1027	769	0.000301318	0.000341556	Expression	mouse_brain4_neurons	mouse_brain4_neurons_projected_icaloadings.42	mouse_brain4_neurons_projected_icaloadings.42	Expression: mouse_brain4_neurons_projected_icaloadings.42
1027	769	0.000301318	0.000341556	Expression	mouse_brain4_neurons	mouse_brain4_neurons_projected_icaloadings.45	mouse_brain4_neurons_projected_icaloadings.45	Expression: mouse_brain4_neurons_projected_icaloadings.45
1027	769	0.000301318	0.000341556	Expression	mouse_brain4_neurons	mouse_brain4_neurons_projected_icaloadings.46	mouse_brain4_neurons_projected_icaloadings.46	Expression: mouse_brain4_neurons_projected_icaloadings.46
1027	769	0.000301318	0.000341556	Expression	mouse_brain4_neurons	mouse_brain4_neurons_projected_pcaloadings.4	mouse_brain4_neurons_projected_pcaloadings.4	Expression: mouse_brain4_neurons_projected_pcaloadings.4
1027	769	0.000301318	0.000341556	Expression	mouse_brain4_neurons	mouse_brain4_neurons_projected_pcaloadings_clusters.21	mouse_brain4_neurons_projected_pcaloadings_clusters.21	Expression: mouse_brain4_neurons_projected_pcaloadings_clusters.21
1027	769	0.000301318	0.000341556	Expression	mouse_brain4_neurons	mouse_brain4_neurons_projected_pcaloadings_clusters.72	mouse_brain4_neurons_projected_pcaloadings_clusters.72	Expression: mouse_brain4_neurons_projected_pcaloadings_clusters.72
1027	769	0.000301318	0.000341556	Expression	mouse_brain4_neurons	mouse_brain4_neurons_projected_pcaloadings_clusters.154	mouse_brain4_neurons_projected_pcaloadings_clusters.154	Expression: mouse_brain4_neurons_projected_pcaloadings_clusters.154
1027	769	0.000301318	0.000341556	Expression	mouse_brain4_neurons	mouse_brain4_neurons_projected_pcaloadings_clusters.187	mouse_brain4_neurons_projected_pcaloadings_clusters.187	Expression: mouse_brain4_neurons_projected_pcaloadings_clusters.187
1027	769	0.000301318	0.000341556	Expression	mouse_brain4_neurons	mouse_brain4_neurons_projected_pcaloadings_clusters.206	mouse_brain4_neurons_projected_pcaloadings_clusters.206	Expression: mouse_brain4_neurons_projected_pcaloadings_clusters.206
107	770	0.000301306	0.000117182	Expression	human_airway	human_airway_projected_pcaloadings_clusters_pre_def.87	human_airway_projected_pcaloadings_clusters_pre_def.87	Expression: human_airway_projected_pcaloadings_clusters_pre_def.87
107	770	0.000301306	0.000117182	Expression	human_retina2	human_retina2_projected_pcaloadings.42	human_retina2_projected_pcaloadings.42	Expression: human_retina2_projected_pcaloadings.42
1753	771	0.000300874	3.41513e-05	Expression	mouse_digestive_adult	mouse_digestive_adult_average_expression.10	mouse_digestive_adult_average_expression.10	Expression: mouse_digestive_adult_average_expression.10
1753	771	0.000300874	3.41513e-05	Expression	mouse_digestive_adult	mouse_digestive_adult_diffexprs_genes_clusters.6	mouse_digestive_adult_diffexprs_genes_clusters.6	Expression: mouse_digestive_adult_diffexprs_genes_clusters.6
1753	771	0.000300874	3.41513e-05	Expression	mouse_digestive_adult	mouse_digestive_adult_diffexprs_tstat_clusters.7	mouse_digestive_adult_diffexprs_tstat_clusters.7	Expression: mouse_digestive_adult_diffexprs_tstat_clusters.7
1753	771	0.000300874	3.41513e-05	Expression	mouse_digestive_adult	mouse_digestive_adult_projected_icaloadings.6	mouse_digestive_adult_projected_icaloadings.6	Expression: mouse_digestive_adult_projected_icaloadings.6
1753	771	0.000300874	3.41513e-05	Expression	human_kidney	human_kidney_diffexprs_down_genes_clusters.2	human_kidney_diffexprs_down_genes_clusters.2	Expression: human_kidney_diffexprs_down_genes_clusters.2
1179	772	0.000299307	0.000172418	Expression	human_coloncancer	human_coloncancer_projected_pcaloadings_clusters_pre_def.339	human_coloncancer_projected_pcaloadings_clusters_pre_def.339	Expression: human_coloncancer_projected_pcaloadings_clusters_pre_def.339
1179	772	0.000299307	0.000172418	Expression	human_eye	human_eye_projected_pcaloadings_clusters.224	human_eye_projected_pcaloadings_clusters.224	Expression: human_eye_projected_pcaloadings_clusters.224
1179	772	0.000299307	0.000172418	Expression	human_eye	human_eye_projected_pcaloadings_clusters_pre_def.253	human_eye_projected_pcaloadings_clusters_pre_def.253	Expression: human_eye_projected_pcaloadings_clusters_pre_def.253
1179	772	0.000299307	0.000172418	Expression	mouse_multiple2_facs	mouse_multiple2_facs_projected_pcaloadings_clusters.43	mouse_multiple2_facs_projected_pcaloadings_clusters.43	Expression: mouse_multiple2_facs_projected_pcaloadings_clusters.43
1821	773	0.000299247	0.000143263	Expression	mouse_digestive_fetal	mouse_digestive_fetal_projected_pcaloadings_clusters.53	mouse_digestive_fetal_projected_pcaloadings_clusters.53	Expression: mouse_digestive_fetal_projected_pcaloadings_clusters.53
1821	773	0.000299247	0.000143263	Expression	human_kidney3	human_kidney3_projected_pcaloadings.27	human_kidney3_projected_pcaloadings.27	Expression: human_kidney3_projected_pcaloadings.27
1821	773	0.000299247	0.000143263	Expression	human_kidney3	human_kidney3_projected_pcaloadings.34	human_kidney3_projected_pcaloadings.34	Expression: human_kidney3_projected_pcaloadings.34
1797	774	0.0002987	8.75043e-05	Expression	mouse_digestive_fetal	mouse_digestive_fetal_projected_pcaloadings_clusters.27	mouse_digestive_fetal_projected_pcaloadings_clusters.27	Expression: mouse_digestive_fetal_projected_pcaloadings_clusters.27
1797	774	0.0002987	8.75043e-05	Expression	human_kidney2	human_kidney2_projected_pcaloadings_clusters.97	human_kidney2_projected_pcaloadings_clusters.97	Expression: human_kidney2_projected_pcaloadings_clusters.97
2382	775	0.000298401	0.000179621	Expression	mouse_muscle	mouse_muscle_projected_pcaloadings_clusters_pre_def.86	mouse_muscle_projected_pcaloadings_clusters_pre_def.86	Expression: mouse_muscle_projected_pcaloadings_clusters_pre_def.86
2382	775	0.000298401	0.000179621	Expression	mouse_muscle	mouse_muscle_projected_pcaloadings_clusters_pre_def.94	mouse_muscle_projected_pcaloadings_clusters_pre_def.94	Expression: mouse_muscle_projected_pcaloadings_clusters_pre_def.94
2382	775	0.000298401	0.000179621	Expression	mouse_muscle	mouse_muscle_projected_pcaloadings_clusters_pre_def.113	mouse_muscle_projected_pcaloadings_clusters_pre_def.113	Expression: mouse_muscle_projected_pcaloadings_clusters_pre_def.113
2382	775	0.000298401	0.000179621	Expression	mouse_muscle2	mouse_muscle2_projected_pcaloadings_clusters.172	mouse_muscle2_projected_pcaloadings_clusters.172	Expression: mouse_muscle2_projected_pcaloadings_clusters.172
2382	775	0.000298401	0.000179621	Expression	mouse_muscle2	mouse_muscle2_projected_pcaloadings_clusters_pre_def.86	mouse_muscle2_projected_pcaloadings_clusters_pre_def.86	Expression: mouse_muscle2_projected_pcaloadings_clusters_pre_def.86
2382	775	0.000298401	0.000179621	Expression	mouse_muscle2	mouse_muscle2_projected_pcaloadings_clusters_pre_def.94	mouse_muscle2_projected_pcaloadings_clusters_pre_def.94	Expression: mouse_muscle2_projected_pcaloadings_clusters_pre_def.94
2382	775	0.000298401	0.000179621	Expression	mouse_muscle2	mouse_muscle2_projected_pcaloadings_clusters_pre_def.113	mouse_muscle2_projected_pcaloadings_clusters_pre_def.113	Expression: mouse_muscle2_projected_pcaloadings_clusters_pre_def.113
2382	775	0.000298401	0.000179621	Expression	mouse_nerve	mouse_nerve_projected_pcaloadings_clusters.162	mouse_nerve_projected_pcaloadings_clusters.162	Expression: mouse_nerve_projected_pcaloadings_clusters.162
323	776	0.000298169	9.63738e-05	Expression	human_retina2	human_retina2_projected_pcaloadings_clusters.20	human_retina2_projected_pcaloadings_clusters.20	Expression: human_retina2_projected_pcaloadings_clusters.20
323	776	0.000298169	9.63738e-05	Expression	human_hippocampus	human_hippocampus_projected_pcaloadings.64	human_hippocampus_projected_pcaloadings.64	Expression: human_hippocampus_projected_pcaloadings.64
2050	777	0.000297693	9.03265e-05	Expression	ImmGen	ImmGen.251	Tgd.Th	Expression: Tgd.Th
2050	777	0.000297693	9.03265e-05	Expression	ImmGen	ImmGen.259	Tgd.vg2+24ahi.Th	Expression: Tgd.vg2+24ahi.Th
2050	777	0.000297693	9.03265e-05	Expression	mouse_immune	mouse_immune_average_expression.80	mouse_immune_average_expression.80	Expression: mouse_immune_average_expression.80
2050	777	0.000297693	9.03265e-05	Expression	mouse_immune	mouse_immune_average_expression.82	mouse_immune_average_expression.82	Expression: mouse_immune_average_expression.82
2050	777	0.000297693	9.03265e-05	Expression	mouse_immune	mouse_immune_diffexprs_tstat_clusters_pre_def.80	mouse_immune_diffexprs_tstat_clusters_pre_def.80	Expression: mouse_immune_diffexprs_tstat_clusters_pre_def.80
2050	777	0.000297693	9.03265e-05	Expression	mouse_immune	mouse_immune_diffexprs_tstat_clusters_pre_def.82	mouse_immune_diffexprs_tstat_clusters_pre_def.82	Expression: mouse_immune_diffexprs_tstat_clusters_pre_def.82
2050	777	0.000297693	9.03265e-05	Expression	mouse_immune	mouse_immune_projected_icaloadings.25	mouse_immune_projected_icaloadings.25	Expression: mouse_immune_projected_icaloadings.25
2050	777	0.000297693	9.03265e-05	Expression	mouse_multiple	mouse_multiple_average_expression.14	mouse_multiple_average_expression.14	Expression: mouse_multiple_average_expression.14
2050	777	0.000297693	9.03265e-05	Expression	mouse_multiple	mouse_multiple_diffexprs_genes_clusters.38	mouse_multiple_diffexprs_genes_clusters.38	Expression: mouse_multiple_diffexprs_genes_clusters.38
2050	777	0.000297693	9.03265e-05	Expression	mouse_multiple	mouse_multiple_diffexprs_genes_clusters_pre_def.5	mouse_multiple_diffexprs_genes_clusters_pre_def.5	Expression: mouse_multiple_diffexprs_genes_clusters_pre_def.5
2050	777	0.000297693	9.03265e-05	Expression	mouse_multiple2_droplet	mouse_multiple2_droplet_average_expression.22	mouse_multiple2_droplet_average_expression.22	Expression: mouse_multiple2_droplet_average_expression.22
2050	777	0.000297693	9.03265e-05	Expression	mouse_multiple2_facs	mouse_multiple2_facs_average_expression.23	mouse_multiple2_facs_average_expression.23	Expression: mouse_multiple2_facs_average_expression.23
2050	777	0.000297693	9.03265e-05	Expression	mouse_multiple2_facs	mouse_multiple2_facs_projected_icaloadings.43	mouse_multiple2_facs_projected_icaloadings.43	Expression: mouse_multiple2_facs_projected_icaloadings.43
2050	777	0.000297693	9.03265e-05	Expression	mouse_multiple2_facs	mouse_multiple2_facs_projected_pcaloadings_clusters.221	mouse_multiple2_facs_projected_pcaloadings_clusters.221	Expression: mouse_multiple2_facs_projected_pcaloadings_clusters.221
2050	777	0.000297693	9.03265e-05	Expression	mouse_multiple2_facs	mouse_multiple2_facs_projected_pcaloadings_clusters.235	mouse_multiple2_facs_projected_pcaloadings_clusters.235	Expression: mouse_multiple2_facs_projected_pcaloadings_clusters.235
2050	777	0.000297693	9.03265e-05	Expression	mouse_multiple2_facs	mouse_multiple2_facs_projected_pcaloadings_clusters_pre_def.511	mouse_multiple2_facs_projected_pcaloadings_clusters_pre_def.511	Expression: mouse_multiple2_facs_projected_pcaloadings_clusters_pre_def.511
1874	778	0.000297692	0.000123456	Expression	mouse_kidney	mouse_kidney_projected_pcaloadings_clusters.164	mouse_kidney_projected_pcaloadings_clusters.164	Expression: mouse_kidney_projected_pcaloadings_clusters.164
1874	778	0.000297692	0.000123456	Expression	mouse_kidney	mouse_kidney_projected_pcaloadings_clusters.165	mouse_kidney_projected_pcaloadings_clusters.165	Expression: mouse_kidney_projected_pcaloadings_clusters.165
1874	778	0.000297692	0.000123456	Expression	mouse_multiple2_droplet	mouse_multiple2_droplet_projected_pcaloadings_clusters.16	mouse_multiple2_droplet_projected_pcaloadings_clusters.16	Expression: mouse_multiple2_droplet_projected_pcaloadings_clusters.16
1874	778	0.000297692	0.000123456	Expression	mouse_multiple2_droplet	mouse_multiple2_droplet_projected_pcaloadings_clusters_pre_def.79	mouse_multiple2_droplet_projected_pcaloadings_clusters_pre_def.79	Expression: mouse_multiple2_droplet_projected_pcaloadings_clusters_pre_def.79
1874	778	0.000297692	0.000123456	Expression	mouse_multiple2_droplet	mouse_multiple2_droplet_projected_pcaloadings_clusters_pre_def.303	mouse_multiple2_droplet_projected_pcaloadings_clusters_pre_def.303	Expression: mouse_multiple2_droplet_projected_pcaloadings_clusters_pre_def.303
1874	778	0.000297692	0.000123456	Expression	mouse_multiple2_droplet	mouse_multiple2_droplet_projected_pcaloadings_clusters_pre_def.563	mouse_multiple2_droplet_projected_pcaloadings_clusters_pre_def.563	Expression: mouse_multiple2_droplet_projected_pcaloadings_clusters_pre_def.563
1874	778	0.000297692	0.000123456	Expression	mouse_multiple2_droplet	mouse_multiple2_droplet_projected_pcaloadings_clusters_pre_def.584	mouse_multiple2_droplet_projected_pcaloadings_clusters_pre_def.584	Expression: mouse_multiple2_droplet_projected_pcaloadings_clusters_pre_def.584
1447	779	0.000296727	7.23634e-05	Expression	mouse_gastrulation	mouse_gastrulation_diffexprs_down_genes_clusters_pre_def.1	mouse_gastrulation_diffexprs_down_genes_clusters_pre_def.1	Expression: mouse_gastrulation_diffexprs_down_genes_clusters_pre_def.1
1447	779	0.000296727	7.23634e-05	Expression	mouse_gastrulation	mouse_gastrulation_diffexprs_down_genes_clusters_pre_def.37	mouse_gastrulation_diffexprs_down_genes_clusters_pre_def.37	Expression: mouse_gastrulation_diffexprs_down_genes_clusters_pre_def.37
1447	779	0.000296727	7.23634e-05	Expression	mouse_hemogenicendothelium	mouse_hemogenicendothelium_diffexprs_down_genes_clusters.14	mouse_hemogenicendothelium_diffexprs_down_genes_clusters.14	Expression: mouse_hemogenicendothelium_diffexprs_down_genes_clusters.14
1447	779	0.000296727	7.23634e-05	Expression	mouse_hemogenicendothelium	mouse_hemogenicendothelium_diffexprs_down_genes_clusters.17	mouse_hemogenicendothelium_diffexprs_down_genes_clusters.17	Expression: mouse_hemogenicendothelium_diffexprs_down_genes_clusters.17
1447	779	0.000296727	7.23634e-05	Expression	mouse_hemogenicendothelium	mouse_hemogenicendothelium_diffexprs_down_genes_clusters.20	mouse_hemogenicendothelium_diffexprs_down_genes_clusters.20	Expression: mouse_hemogenicendothelium_diffexprs_down_genes_clusters.20
1447	779	0.000296727	7.23634e-05	Expression	mouse_hemogenicendothelium	mouse_hemogenicendothelium_diffexprs_down_genes_clusters_pre_def.11	mouse_hemogenicendothelium_diffexprs_down_genes_clusters_pre_def.11	Expression: mouse_hemogenicendothelium_diffexprs_down_genes_clusters_pre_def.11
1447	779	0.000296727	7.23634e-05	Expression	mouse_hemogenicendothelium	mouse_hemogenicendothelium_diffexprs_down_genes_clusters_pre_def.14	mouse_hemogenicendothelium_diffexprs_down_genes_clusters_pre_def.14	Expression: mouse_hemogenicendothelium_diffexprs_down_genes_clusters_pre_def.14
1447	779	0.000296727	7.23634e-05	Expression	mouse_hemogenicendothelium	mouse_hemogenicendothelium_diffexprs_down_genes_clusters_pre_def.15	mouse_hemogenicendothelium_diffexprs_down_genes_clusters_pre_def.15	Expression: mouse_hemogenicendothelium_diffexprs_down_genes_clusters_pre_def.15
1447	779	0.000296727	7.23634e-05	Expression	mouse_multiple	mouse_multiple_diffexprs_down_genes_clusters.43	mouse_multiple_diffexprs_down_genes_clusters.43	Expression: mouse_multiple_diffexprs_down_genes_clusters.43
1447	779	0.000296727	7.23634e-05	Expression	mouse_multiple	mouse_multiple_diffexprs_down_genes_clusters_pre_def.9	mouse_multiple_diffexprs_down_genes_clusters_pre_def.9	Expression: mouse_multiple_diffexprs_down_genes_clusters_pre_def.9
850	780	0.000296536	7.69176e-05	Expression	mouse_airway	mouse_airway_projected_pcaloadings_clusters.224	mouse_airway_projected_pcaloadings_clusters.224	Expression: mouse_airway_projected_pcaloadings_clusters.224
850	780	0.000296536	7.69176e-05	Expression	mouse_endothelium	mouse_endothelium_projected_icaloadings.53	mouse_endothelium_projected_icaloadings.53	Expression: mouse_endothelium_projected_icaloadings.53
850	780	0.000296536	7.69176e-05	Expression	mouse_endothelium	mouse_endothelium_projected_pcaloadings_clusters.134	mouse_endothelium_projected_pcaloadings_clusters.134	Expression: mouse_endothelium_projected_pcaloadings_clusters.134
850	780	0.000296536	7.69176e-05	Expression	mouse_endothelium	mouse_endothelium_projected_pcaloadings_clusters_pre_def.49	mouse_endothelium_projected_pcaloadings_clusters_pre_def.49	Expression: mouse_endothelium_projected_pcaloadings_clusters_pre_def.49
2918	781	0.000295689	9.82879e-05	Expression	human_gut_fib	human_gut_fib_projected_pcaloadings_clusters.7	human_gut_fib_projected_pcaloadings_clusters.7	Expression: human_gut_fib_projected_pcaloadings_clusters.7
2918	781	0.000295689	9.82879e-05	Expression	human_gut_fib	human_gut_fib_projected_pcaloadings_clusters_pre_def.15	human_gut_fib_projected_pcaloadings_clusters_pre_def.15	Expression: human_gut_fib_projected_pcaloadings_clusters_pre_def.15
2918	781	0.000295689	9.82879e-05	Expression	human_gut_fib	human_gut_fib_projected_pcaloadings_clusters_pre_def.39	human_gut_fib_projected_pcaloadings_clusters_pre_def.39	Expression: human_gut_fib_projected_pcaloadings_clusters_pre_def.39
2918	781	0.000295689	9.82879e-05	Expression	human_gut_fib	human_gut_fib_projected_pcaloadings_clusters_pre_def.70	human_gut_fib_projected_pcaloadings_clusters_pre_def.70	Expression: human_gut_fib_projected_pcaloadings_clusters_pre_def.70
2795	782	0.000295276	0.000133429	Expression	mouse_lung	mouse_lung_projected_pcaloadings.89	mouse_lung_projected_pcaloadings.89	Expression: mouse_lung_projected_pcaloadings.89
2795	782	0.000295276	0.000133429	Expression	mouse_multiple	mouse_multiple_projected_pcaloadings_clusters.363	mouse_multiple_projected_pcaloadings_clusters.363	Expression: mouse_multiple_projected_pcaloadings_clusters.363
2795	782	0.000295276	0.000133429	Expression	mouse_multiple	mouse_multiple_projected_pcaloadings_clusters_pre_def.127	mouse_multiple_projected_pcaloadings_clusters_pre_def.127	Expression: mouse_multiple_projected_pcaloadings_clusters_pre_def.127
440	783	0.000294759	8.20132e-05	Expression	human_tcell	human_tcell_projected_icaloadings.39	human_tcell_projected_icaloadings.39	Expression: human_tcell_projected_icaloadings.39
440	783	0.000294759	8.20132e-05	Expression	human_colon2	human_colon2_projected_icaloadings.30	human_colon2_projected_icaloadings.30	Expression: human_colon2_projected_icaloadings.30
440	783	0.000294759	8.20132e-05	Expression	human_colon2	human_colon2_projected_pcaloadings_clusters.65	human_colon2_projected_pcaloadings_clusters.65	Expression: human_colon2_projected_pcaloadings_clusters.65
440	783	0.000294759	8.20132e-05	Expression	human_colon2	human_colon2_projected_pcaloadings_clusters.66	human_colon2_projected_pcaloadings_clusters.66	Expression: human_colon2_projected_pcaloadings_clusters.66
440	783	0.000294759	8.20132e-05	Expression	human_colon2	human_colon2_projected_pcaloadings_clusters.108	human_colon2_projected_pcaloadings_clusters.108	Expression: human_colon2_projected_pcaloadings_clusters.108
440	783	0.000294759	8.20132e-05	Expression	human_colon2	human_colon2_projected_pcaloadings_clusters_pre_def.107	human_colon2_projected_pcaloadings_clusters_pre_def.107	Expression: human_colon2_projected_pcaloadings_clusters_pre_def.107
440	783	0.000294759	8.20132e-05	Expression	human_colon2	human_colon2_projected_pcaloadings_clusters_pre_def.153	human_colon2_projected_pcaloadings_clusters_pre_def.153	Expression: human_colon2_projected_pcaloadings_clusters_pre_def.153
440	783	0.000294759	8.20132e-05	Expression	human_csf	human_csf_projected_icaloadings.17	human_csf_projected_icaloadings.17	Expression: human_csf_projected_icaloadings.17
440	783	0.000294759	8.20132e-05	Expression	human_csf	human_csf_projected_pcaloadings_clusters.3	human_csf_projected_pcaloadings_clusters.3	Expression: human_csf_projected_pcaloadings_clusters.3
440	783	0.000294759	8.20132e-05	Expression	human_csf	human_csf_projected_pcaloadings_clusters.14	human_csf_projected_pcaloadings_clusters.14	Expression: human_csf_projected_pcaloadings_clusters.14
440	783	0.000294759	8.20132e-05	Expression	human_gut_imm	human_gut_imm_projected_pcaloadings_clusters.63	human_gut_imm_projected_pcaloadings_clusters.63	Expression: human_gut_imm_projected_pcaloadings_clusters.63
440	783	0.000294759	8.20132e-05	Expression	human_gut_imm	human_gut_imm_projected_pcaloadings_clusters.172	human_gut_imm_projected_pcaloadings_clusters.172	Expression: human_gut_imm_projected_pcaloadings_clusters.172
440	783	0.000294759	8.20132e-05	Expression	human_immune	human_immune_projected_pcaloadings_clusters.92	human_immune_projected_pcaloadings_clusters.92	Expression: human_immune_projected_pcaloadings_clusters.92
440	783	0.000294759	8.20132e-05	Expression	human_immune	human_immune_projected_pcaloadings_clusters.113	human_immune_projected_pcaloadings_clusters.113	Expression: human_immune_projected_pcaloadings_clusters.113
440	783	0.000294759	8.20132e-05	Expression	human_immune	human_immune_projected_pcaloadings_clusters.203	human_immune_projected_pcaloadings_clusters.203	Expression: human_immune_projected_pcaloadings_clusters.203
440	783	0.000294759	8.20132e-05	Expression	human_immune	human_immune_projected_pcaloadings_clusters.204	human_immune_projected_pcaloadings_clusters.204	Expression: human_immune_projected_pcaloadings_clusters.204
440	783	0.000294759	8.20132e-05	Expression	human_liver	human_liver_projected_icaloadings.51	human_liver_projected_icaloadings.51	Expression: human_liver_projected_icaloadings.51
440	783	0.000294759	8.20132e-05	Expression	human_pbmc	human_pbmc_projected_icaloadings.23	human_pbmc_projected_icaloadings.23	Expression: human_pbmc_projected_icaloadings.23
440	783	0.000294759	8.20132e-05	Expression	human_pbmc	human_pbmc_projected_pcaloadings_clusters.32	human_pbmc_projected_pcaloadings_clusters.32	Expression: human_pbmc_projected_pcaloadings_clusters.32
440	783	0.000294759	8.20132e-05	Expression	human_pbmc	human_pbmc_projected_pcaloadings_clusters.33	human_pbmc_projected_pcaloadings_clusters.33	Expression: human_pbmc_projected_pcaloadings_clusters.33
2513	784	0.000294691	0.000124878	Expression	human_brain3_adult	human_brain3_adult_projected_pcaloadings_clusters.14	human_brain3_adult_projected_pcaloadings_clusters.14	Expression: human_brain3_adult_projected_pcaloadings_clusters.14
2513	784	0.000294691	0.000124878	Expression	human_brain3_adult	human_brain3_adult_projected_pcaloadings_clusters.203	human_brain3_adult_projected_pcaloadings_clusters.203	Expression: human_brain3_adult_projected_pcaloadings_clusters.203
2513	784	0.000294691	0.000124878	Expression	human_brain3_adult	human_brain3_adult_projected_pcaloadings_clusters_pre_def.72	human_brain3_adult_projected_pcaloadings_clusters_pre_def.72	Expression: human_brain3_adult_projected_pcaloadings_clusters_pre_def.72
2513	784	0.000294691	0.000124878	Expression	human_brain3_adult	human_brain3_adult_projected_pcaloadings_clusters_pre_def.153	human_brain3_adult_projected_pcaloadings_clusters_pre_def.153	Expression: human_brain3_adult_projected_pcaloadings_clusters_pre_def.153
2513	784	0.000294691	0.000124878	Expression	human_brain3_adult	human_brain3_adult_projected_pcaloadings_clusters_pre_def.232	human_brain3_adult_projected_pcaloadings_clusters_pre_def.232	Expression: human_brain3_adult_projected_pcaloadings_clusters_pre_def.232
2513	784	0.000294691	0.000124878	Expression	human_brain_cerebellarhem	human_brain_cerebellarhem_projected_icaloadings.16	human_brain_cerebellarhem_projected_icaloadings.16	Expression: human_brain_cerebellarhem_projected_icaloadings.16
2513	784	0.000294691	0.000124878	Expression	human_brain_cerebellarhem	human_brain_cerebellarhem_projected_pcaloadings_clusters.11	human_brain_cerebellarhem_projected_pcaloadings_clusters.11	Expression: human_brain_cerebellarhem_projected_pcaloadings_clusters.11
2513	784	0.000294691	0.000124878	Expression	human_brain_cerebellarhem	human_brain_cerebellarhem_projected_pcaloadings_clusters.73	human_brain_cerebellarhem_projected_pcaloadings_clusters.73	Expression: human_brain_cerebellarhem_projected_pcaloadings_clusters.73
2513	784	0.000294691	0.000124878	Expression	human_brain_frontalcortex	human_brain_frontalcortex_projected_pcaloadings_clusters.53	human_brain_frontalcortex_projected_pcaloadings_clusters.53	Expression: human_brain_frontalcortex_projected_pcaloadings_clusters.53
2513	784	0.000294691	0.000124878	Expression	human_brain_frontalcortex	human_brain_frontalcortex_projected_pcaloadings_clusters.85	human_brain_frontalcortex_projected_pcaloadings_clusters.85	Expression: human_brain_frontalcortex_projected_pcaloadings_clusters.85
2513	784	0.000294691	0.000124878	Expression	human_brain_visualcortex	human_brain_visualcortex_projected_pcaloadings_clusters.53	human_brain_visualcortex_projected_pcaloadings_clusters.53	Expression: human_brain_visualcortex_projected_pcaloadings_clusters.53
2513	784	0.000294691	0.000124878	Expression	human_brain_visualcortex	human_brain_visualcortex_projected_pcaloadings_clusters.63	human_brain_visualcortex_projected_pcaloadings_clusters.63	Expression: human_brain_visualcortex_projected_pcaloadings_clusters.63
2513	784	0.000294691	0.000124878	Expression	human_brain_visualcortex	human_brain_visualcortex_projected_pcaloadings_clusters.65	human_brain_visualcortex_projected_pcaloadings_clusters.65	Expression: human_brain_visualcortex_projected_pcaloadings_clusters.65
2513	784	0.000294691	0.000124878	Expression	human_brain_visualcortex	human_brain_visualcortex_projected_pcaloadings_clusters.133	human_brain_visualcortex_projected_pcaloadings_clusters.133	Expression: human_brain_visualcortex_projected_pcaloadings_clusters.133
2513	784	0.000294691	0.000124878	Expression	human_brain_visualcortex	human_brain_visualcortex_projected_pcaloadings_clusters.139	human_brain_visualcortex_projected_pcaloadings_clusters.139	Expression: human_brain_visualcortex_projected_pcaloadings_clusters.139
2513	784	0.000294691	0.000124878	Expression	human_brain_visualcortex	human_brain_visualcortex_projected_pcaloadings_clusters.145	human_brain_visualcortex_projected_pcaloadings_clusters.145	Expression: human_brain_visualcortex_projected_pcaloadings_clusters.145
247	785	0.00029437	0.000118905	Expression	human_bonemarrow	human_bonemarrow_average_expression.10	human_bonemarrow_average_expression.10	Expression: human_bonemarrow_average_expression.10
247	785	0.00029437	0.000118905	Expression	human_bonemarrow	human_bonemarrow_diffexprs_tstat_clusters.13	human_bonemarrow_diffexprs_tstat_clusters.13	Expression: human_bonemarrow_diffexprs_tstat_clusters.13
247	785	0.00029437	0.000118905	Expression	human_bonemarrow	human_bonemarrow_projected_icaloadings.13	human_bonemarrow_projected_icaloadings.13	Expression: human_bonemarrow_projected_icaloadings.13
247	785	0.00029437	0.000118905	Expression	human_bonemarrow	human_bonemarrow_projected_pcaloadings_clusters.91	human_bonemarrow_projected_pcaloadings_clusters.91	Expression: human_bonemarrow_projected_pcaloadings_clusters.91
247	785	0.00029437	0.000118905	Expression	human_coloncancer	human_coloncancer_diffexprs_tstat_clusters_pre_def.7	human_coloncancer_diffexprs_tstat_clusters_pre_def.7	Expression: human_coloncancer_diffexprs_tstat_clusters_pre_def.7
247	785	0.00029437	0.000118905	Expression	human_coloncancer	human_coloncancer_projected_icaloadings.12	human_coloncancer_projected_icaloadings.12	Expression: human_coloncancer_projected_icaloadings.12
247	785	0.00029437	0.000118905	Expression	human_coloncancer	human_coloncancer_projected_pcaloadings_clusters_pre_def.251	human_coloncancer_projected_pcaloadings_clusters_pre_def.251	Expression: human_coloncancer_projected_pcaloadings_clusters_pre_def.251
247	785	0.00029437	0.000118905	Expression	human_csf	human_csf_diffexprs_tstat_clusters.2	human_csf_diffexprs_tstat_clusters.2	Expression: human_csf_diffexprs_tstat_clusters.2
247	785	0.00029437	0.000118905	Expression	human_gut_imm	human_gut_imm_diffexprs_tstat_clusters_pre_def.9	human_gut_imm_diffexprs_tstat_clusters_pre_def.9	Expression: human_gut_imm_diffexprs_tstat_clusters_pre_def.9
247	785	0.00029437	0.000118905	Expression	human_gut_imm	human_gut_imm_projected_icaloadings.7	human_gut_imm_projected_icaloadings.7	Expression: human_gut_imm_projected_icaloadings.7
247	785	0.00029437	0.000118905	Expression	human_gut_imm	human_gut_imm_projected_pcaloadings_clusters.141	human_gut_imm_projected_pcaloadings_clusters.141	Expression: human_gut_imm_projected_pcaloadings_clusters.141
247	785	0.00029437	0.000118905	Expression	human_gut_imm	human_gut_imm_projected_pcaloadings_clusters_pre_def.51	human_gut_imm_projected_pcaloadings_clusters_pre_def.51	Expression: human_gut_imm_projected_pcaloadings_clusters_pre_def.51
247	785	0.00029437	0.000118905	Expression	human_immune	human_immune_average_expression.35	human_immune_average_expression.35	Expression: human_immune_average_expression.35
247	785	0.00029437	0.000118905	Expression	human_immune	human_immune_diffexprs_tstat_clusters.28	human_immune_diffexprs_tstat_clusters.28	Expression: human_immune_diffexprs_tstat_clusters.28
247	785	0.00029437	0.000118905	Expression	human_immune	human_immune_projected_icaloadings.12	human_immune_projected_icaloadings.12	Expression: human_immune_projected_icaloadings.12
247	785	0.00029437	0.000118905	Expression	human_immune	human_immune_projected_pcaloadings_clusters.341	human_immune_projected_pcaloadings_clusters.341	Expression: human_immune_projected_pcaloadings_clusters.341
1772	786	0.000294184	9.46628e-05	Expression	human_kidney2	human_kidney2_diffexprs_down_genes_clusters.18	human_kidney2_diffexprs_down_genes_clusters.18	Expression: human_kidney2_diffexprs_down_genes_clusters.18
1772	786	0.000294184	9.46628e-05	Expression	human_pancreas	human_pancreas_diffexprs_tstat_clusters.3	human_pancreas_diffexprs_tstat_clusters.3	Expression: human_pancreas_diffexprs_tstat_clusters.3
1772	786	0.000294184	9.46628e-05	Expression	human_pancreasductal	human_pancreasductal_diffexprs_down_genes_clusters.13	human_pancreasductal_diffexprs_down_genes_clusters.13	Expression: human_pancreasductal_diffexprs_down_genes_clusters.13
1772	786	0.000294184	9.46628e-05	Expression	human_pancreasductal	human_pancreasductal_diffexprs_tstat_clusters.7	human_pancreasductal_diffexprs_tstat_clusters.7	Expression: human_pancreasductal_diffexprs_tstat_clusters.7
2483	787	0.000294155	0.000113057	Expression	mouse_gutendoderm	mouse_gutendoderm_projected_pcaloadings_clusters.50	mouse_gutendoderm_projected_pcaloadings_clusters.50	Expression: mouse_gutendoderm_projected_pcaloadings_clusters.50
2483	787	0.000294155	0.000113057	Expression	mouse_gutendoderm	mouse_gutendoderm_projected_pcaloadings_clusters_pre_def.30	mouse_gutendoderm_projected_pcaloadings_clusters_pre_def.30	Expression: mouse_gutendoderm_projected_pcaloadings_clusters_pre_def.30
2483	787	0.000294155	0.000113057	Expression	mouse_gutendoderm	mouse_gutendoderm_projected_pcaloadings_clusters_pre_def.120	mouse_gutendoderm_projected_pcaloadings_clusters_pre_def.120	Expression: mouse_gutendoderm_projected_pcaloadings_clusters_pre_def.120
2483	787	0.000294155	0.000113057	Expression	mouse_hemogenicendothelium	mouse_hemogenicendothelium_projected_pcaloadings.19	mouse_hemogenicendothelium_projected_pcaloadings.19	Expression: mouse_hemogenicendothelium_projected_pcaloadings.19
2483	787	0.000294155	0.000113057	Expression	mouse_hemogenicendothelium	mouse_hemogenicendothelium_projected_pcaloadings.20	mouse_hemogenicendothelium_projected_pcaloadings.20	Expression: mouse_hemogenicendothelium_projected_pcaloadings.20
818	788	0.000294014	0.000152916	Expression	mouse_airway	mouse_airway_projected_pcaloadings_clusters.32	mouse_airway_projected_pcaloadings_clusters.32	Expression: mouse_airway_projected_pcaloadings_clusters.32
818	788	0.000294014	0.000152916	Expression	mouse_hemogenicendothelium	mouse_hemogenicendothelium_projected_pcaloadings_clusters.39	mouse_hemogenicendothelium_projected_pcaloadings_clusters.39	Expression: mouse_hemogenicendothelium_projected_pcaloadings_clusters.39
458	789	0.000293644	9.75851e-05	Expression	human_tcell	human_tcell_projected_pcaloadings.37	human_tcell_projected_pcaloadings.37	Expression: human_tcell_projected_pcaloadings.37
458	789	0.000293644	9.75851e-05	Expression	human_gut_epi	human_gut_epi_projected_pcaloadings_clusters.113	human_gut_epi_projected_pcaloadings_clusters.113	Expression: human_gut_epi_projected_pcaloadings_clusters.113
458	789	0.000293644	9.75851e-05	Expression	human_gut_imm	human_gut_imm_projected_pcaloadings_clusters_pre_def.9	human_gut_imm_projected_pcaloadings_clusters_pre_def.9	Expression: human_gut_imm_projected_pcaloadings_clusters_pre_def.9
2098	790	0.000293348	0.000140118	Expression	mouse_multiple	mouse_multiple_projected_pcaloadings.55	mouse_multiple_projected_pcaloadings.55	Expression: mouse_multiple_projected_pcaloadings.55
2098	790	0.000293348	0.000140118	Expression	mouse_multiple2_droplet	mouse_multiple2_droplet_projected_pcaloadings.55	mouse_multiple2_droplet_projected_pcaloadings.55	Expression: mouse_multiple2_droplet_projected_pcaloadings.55
2098	790	0.000293348	0.000140118	Expression	mouse_muscle	mouse_muscle_projected_pcaloadings.21	mouse_muscle_projected_pcaloadings.21	Expression: mouse_muscle_projected_pcaloadings.21
2098	790	0.000293348	0.000140118	Expression	mouse_muscle2	mouse_muscle2_projected_pcaloadings.21	mouse_muscle2_projected_pcaloadings.21	Expression: mouse_muscle2_projected_pcaloadings.21
788	791	0.00029281	0.000122693	Expression	mouse_airway	mouse_airway_projected_pcaloadings.21	mouse_airway_projected_pcaloadings.21	Expression: mouse_airway_projected_pcaloadings.21
788	791	0.00029281	0.000122693	Expression	human_fetalblood	human_fetalblood_projected_pcaloadings_clusters_pre_def.195	human_fetalblood_projected_pcaloadings_clusters_pre_def.195	Expression: human_fetalblood_projected_pcaloadings_clusters_pre_def.195
788	791	0.00029281	0.000122693	Expression	human_gut_fib	human_gut_fib_projected_pcaloadings.65	human_gut_fib_projected_pcaloadings.65	Expression: human_gut_fib_projected_pcaloadings.65
799	792	0.000292616	0.000103442	Expression	mouse_airway	mouse_airway_projected_pcaloadings.48	mouse_airway_projected_pcaloadings.48	Expression: mouse_airway_projected_pcaloadings.48
799	792	0.000292616	0.000103442	Expression	human_pancreas	human_pancreas_projected_pcaloadings_clusters.59	human_pancreas_projected_pcaloadings_clusters.59	Expression: human_pancreas_projected_pcaloadings_clusters.59
799	792	0.000292616	0.000103442	Expression	human_pancreasductal	human_pancreasductal_projected_pcaloadings_clusters.26	human_pancreasductal_projected_pcaloadings_clusters.26	Expression: human_pancreasductal_projected_pcaloadings_clusters.26
2439	793	0.000289687	8.7338e-05	Expression	human_brain2	human_brain2_projected_pcaloadings.11	human_brain2_projected_pcaloadings.11	Expression: human_brain2_projected_pcaloadings.11
2439	793	0.000289687	8.7338e-05	Expression	human_heme	human_heme_average_expression.14	human_heme_average_expression.14	Expression: human_heme_average_expression.14
2439	793	0.000289687	8.7338e-05	Expression	human_heme	human_heme_diffexprs_tstat_clusters_pre_def.14	human_heme_diffexprs_tstat_clusters_pre_def.14	Expression: human_heme_diffexprs_tstat_clusters_pre_def.14
2439	793	0.000289687	8.7338e-05	Expression	human_multiple	human_multiple_projected_pcaloadings_clusters.248	human_multiple_projected_pcaloadings_clusters.248	Expression: human_multiple_projected_pcaloadings_clusters.248
2439	793	0.000289687	8.7338e-05	Expression	human_placenta	human_placenta_projected_pcaloadings.27	human_placenta_projected_pcaloadings.27	Expression: human_placenta_projected_pcaloadings.27
1014	794	0.000289645	0.000116899	Expression	mouse_brain2	mouse_brain2_projected_pcaloadings_clusters_pre_def.275	mouse_brain2_projected_pcaloadings_clusters_pre_def.275	Expression: mouse_brain2_projected_pcaloadings_clusters_pre_def.275
1014	794	0.000289645	0.000116899	Expression	mouse_development	mouse_development_projected_pcaloadings.20	mouse_development_projected_pcaloadings.20	Expression: mouse_development_projected_pcaloadings.20
1014	794	0.000289645	0.000116899	Expression	mouse_heart_ko	mouse_heart_ko_projected_pcaloadings_clusters.74	mouse_heart_ko_projected_pcaloadings_clusters.74	Expression: mouse_heart_ko_projected_pcaloadings_clusters.74
1568	795	0.000289091	0.000129884	Expression	human_gut_imm	human_gut_imm_projected_pcaloadings_clusters_pre_def.209	human_gut_imm_projected_pcaloadings_clusters_pre_def.209	Expression: human_gut_imm_projected_pcaloadings_clusters_pre_def.209
1568	795	0.000289091	0.000129884	Expression	human_hippocampus	human_hippocampus_projected_pcaloadings_clusters.70	human_hippocampus_projected_pcaloadings_clusters.70	Expression: human_hippocampus_projected_pcaloadings_clusters.70
1568	795	0.000289091	0.000129884	Expression	mouse_hemogenicendothelium	mouse_hemogenicendothelium_projected_pcaloadings.30	mouse_hemogenicendothelium_projected_pcaloadings.30	Expression: mouse_hemogenicendothelium_projected_pcaloadings.30
1568	795	0.000289091	0.000129884	Expression	mouse_hemogenicendothelium	mouse_hemogenicendothelium_projected_pcaloadings.31	mouse_hemogenicendothelium_projected_pcaloadings.31	Expression: mouse_hemogenicendothelium_projected_pcaloadings.31
1568	795	0.000289091	0.000129884	Expression	human_pancreasductal	human_pancreasductal_projected_pcaloadings_clusters.63	human_pancreasductal_projected_pcaloadings_clusters.63	Expression: human_pancreasductal_projected_pcaloadings_clusters.63
1019	796	0.000288875	0.000129414	Expression	mouse_brain2	mouse_brain2_projected_pcaloadings_clusters_pre_def.380	mouse_brain2_projected_pcaloadings_clusters_pre_def.380	Expression: mouse_brain2_projected_pcaloadings_clusters_pre_def.380
1019	796	0.000288875	0.000129414	Expression	human_multiple	human_multiple_projected_pcaloadings.47	human_multiple_projected_pcaloadings.47	Expression: human_multiple_projected_pcaloadings.47
1019	796	0.000288875	0.000129414	Expression	human_multiple	human_multiple_projected_pcaloadings_clusters_pre_def.389	human_multiple_projected_pcaloadings_clusters_pre_def.389	Expression: human_multiple_projected_pcaloadings_clusters_pre_def.389
1333	797	0.000288459	8.86805e-05	Expression	mouse_endothelium	mouse_endothelium_diffexprs_genes_clusters.18	mouse_endothelium_diffexprs_genes_clusters.18	Expression: mouse_endothelium_diffexprs_genes_clusters.18
1333	797	0.000288459	8.86805e-05	Expression	mouse_endothelium	mouse_endothelium_diffexprs_genes_clusters.34	mouse_endothelium_diffexprs_genes_clusters.34	Expression: mouse_endothelium_diffexprs_genes_clusters.34
1333	797	0.000288459	8.86805e-05	Expression	mouse_hemogenicendothelium	mouse_hemogenicendothelium_diffexprs_genes_clusters.13	mouse_hemogenicendothelium_diffexprs_genes_clusters.13	Expression: mouse_hemogenicendothelium_diffexprs_genes_clusters.13
1333	797	0.000288459	8.86805e-05	Expression	mouse_lung	mouse_lung_diffexprs_genes_clusters.5	mouse_lung_diffexprs_genes_clusters.5	Expression: mouse_lung_diffexprs_genes_clusters.5
813	798	0.000288338	9.24445e-05	Expression	mouse_airway	mouse_airway_projected_pcaloadings_clusters.7	mouse_airway_projected_pcaloadings_clusters.7	Expression: mouse_airway_projected_pcaloadings_clusters.7
813	798	0.000288338	9.24445e-05	Expression	human_intestine	human_intestine_projected_pcaloadings_clusters.5	human_intestine_projected_pcaloadings_clusters.5	Expression: human_intestine_projected_pcaloadings_clusters.5
813	798	0.000288338	9.24445e-05	Expression	human_intestine	human_intestine_projected_pcaloadings_clusters.35	human_intestine_projected_pcaloadings_clusters.35	Expression: human_intestine_projected_pcaloadings_clusters.35
1671	799	0.000288086	6.79663e-05	Expression	human_brain3_adult	human_brain3_adult_diffexprs_genes_clusters_pre_def.27	human_brain3_adult_diffexprs_genes_clusters_pre_def.27	Expression: human_brain3_adult_diffexprs_genes_clusters_pre_def.27
1671	799	0.000288086	6.79663e-05	Expression	human_brain3_adult	human_brain3_adult_projected_icaloadings.18	human_brain3_adult_projected_icaloadings.18	Expression: human_brain3_adult_projected_icaloadings.18
1671	799	0.000288086	6.79663e-05	Expression	human_coloncancer	human_coloncancer_diffexprs_genes_clusters_pre_def.48	human_coloncancer_diffexprs_genes_clusters_pre_def.48	Expression: human_coloncancer_diffexprs_genes_clusters_pre_def.48
1671	799	0.000288086	6.79663e-05	Expression	human_ileum	human_ileum_projected_icaloadings.32	human_ileum_projected_icaloadings.32	Expression: human_ileum_projected_icaloadings.32
1671	799	0.000288086	6.79663e-05	Expression	human_muscle	human_muscle_projected_pcaloadings_clusters.34	human_muscle_projected_pcaloadings_clusters.34	Expression: human_muscle_projected_pcaloadings_clusters.34
975	800	0.000287639	8.40345e-05	Expression	mouse_brain2	mouse_brain2_projected_pcaloadings_clusters.43	mouse_brain2_projected_pcaloadings_clusters.43	Expression: mouse_brain2_projected_pcaloadings_clusters.43
975	800	0.000287639	8.40345e-05	Expression	mouse_brain2	mouse_brain2_projected_pcaloadings_clusters_pre_def.33	mouse_brain2_projected_pcaloadings_clusters_pre_def.33	Expression: mouse_brain2_projected_pcaloadings_clusters_pre_def.33
975	800	0.000287639	8.40345e-05	Expression	human_hippocampus	human_hippocampus_projected_pcaloadings.39	human_hippocampus_projected_pcaloadings.39	Expression: human_hippocampus_projected_pcaloadings.39
467	801	0.000287161	0.000134087	Expression	human_tcell	human_tcell_projected_pcaloadings.74	human_tcell_projected_pcaloadings.74	Expression: human_tcell_projected_pcaloadings.74
467	801	0.000287161	0.000134087	Expression	mouse_hairfollicle	mouse_hairfollicle_projected_pcaloadings_clusters.76	mouse_hairfollicle_projected_pcaloadings_clusters.76	Expression: mouse_hairfollicle_projected_pcaloadings_clusters.76
467	801	0.000287161	0.000134087	Expression	human_lung	human_lung_projected_pcaloadings.23	human_lung_projected_pcaloadings.23	Expression: human_lung_projected_pcaloadings.23
467	801	0.000287161	0.000134087	Expression	mouse_muscle	mouse_muscle_projected_pcaloadings_clusters_pre_def.64	mouse_muscle_projected_pcaloadings_clusters_pre_def.64	Expression: mouse_muscle_projected_pcaloadings_clusters_pre_def.64
467	801	0.000287161	0.000134087	Expression	mouse_muscle2	mouse_muscle2_projected_pcaloadings_clusters_pre_def.64	mouse_muscle2_projected_pcaloadings_clusters_pre_def.64	Expression: mouse_muscle2_projected_pcaloadings_clusters_pre_def.64
2872	802	0.000287139	6.76304e-05	Expression	mouse_multiple	mouse_multiple_diffexprs_genes_clusters_pre_def.21	mouse_multiple_diffexprs_genes_clusters_pre_def.21	Expression: mouse_multiple_diffexprs_genes_clusters_pre_def.21
2872	802	0.000287139	6.76304e-05	Expression	mouse_multiple	mouse_multiple_projected_pcaloadings_clusters_pre_def.221	mouse_multiple_projected_pcaloadings_clusters_pre_def.221	Expression: mouse_multiple_projected_pcaloadings_clusters_pre_def.221
198	803	0.000287113	0.000166422	Expression	human_bladder	human_bladder_projected_pcaloadings.10	human_bladder_projected_pcaloadings.10	Expression: human_bladder_projected_pcaloadings.10
198	803	0.000287113	0.000166422	Expression	mouse_endothelium	mouse_endothelium_projected_icaloadings.56	mouse_endothelium_projected_icaloadings.56	Expression: mouse_endothelium_projected_icaloadings.56
198	803	0.000287113	0.000166422	Expression	mouse_hairfollicle	mouse_hairfollicle_projected_pcaloadings_clusters.194	mouse_hairfollicle_projected_pcaloadings_clusters.194	Expression: mouse_hairfollicle_projected_pcaloadings_clusters.194
198	803	0.000287113	0.000166422	Expression	mouse_multiple2_droplet	mouse_multiple2_droplet_projected_pcaloadings_clusters_pre_def.118	mouse_multiple2_droplet_projected_pcaloadings_clusters_pre_def.118	Expression: mouse_multiple2_droplet_projected_pcaloadings_clusters_pre_def.118
198	803	0.000287113	0.000166422	Expression	human_pancreasductal	human_pancreasductal_projected_icaloadings.40	human_pancreasductal_projected_icaloadings.40	Expression: human_pancreasductal_projected_icaloadings.40
2209	804	0.00028661	5.69586e-05	Expression	mouse_multiple	mouse_multiple_average_expression.8	mouse_multiple_average_expression.8	Expression: mouse_multiple_average_expression.8
2209	804	0.00028661	5.69586e-05	Expression	mouse_multiple	mouse_multiple_average_expression.22	mouse_multiple_average_expression.22	Expression: mouse_multiple_average_expression.22
2209	804	0.00028661	5.69586e-05	Expression	mouse_multiple	mouse_multiple_projected_pcaloadings_clusters.71	mouse_multiple_projected_pcaloadings_clusters.71	Expression: mouse_multiple_projected_pcaloadings_clusters.71
2209	804	0.00028661	5.69586e-05	Expression	mouse_multiple	mouse_multiple_projected_pcaloadings_clusters_pre_def.201	mouse_multiple_projected_pcaloadings_clusters_pre_def.201	Expression: mouse_multiple_projected_pcaloadings_clusters_pre_def.201
2209	804	0.00028661	5.69586e-05	Expression	mouse_multiple	mouse_multiple_projected_pcaloadings_clusters_pre_def.227	mouse_multiple_projected_pcaloadings_clusters_pre_def.227	Expression: mouse_multiple_projected_pcaloadings_clusters_pre_def.227
2209	804	0.00028661	5.69586e-05	Expression	mouse_multiple2_droplet	mouse_multiple2_droplet_projected_pcaloadings_clusters_pre_def.464	mouse_multiple2_droplet_projected_pcaloadings_clusters_pre_def.464	Expression: mouse_multiple2_droplet_projected_pcaloadings_clusters_pre_def.464
1267	805	0.000286175	5.26752e-05	Expression	human_fetalblood	human_fetalblood_projected_pcaloadings_clusters.110	human_fetalblood_projected_pcaloadings_clusters.110	Expression: human_fetalblood_projected_pcaloadings_clusters.110
1267	805	0.000286175	5.26752e-05	Expression	human_fetalblood	human_fetalblood_projected_pcaloadings_clusters_pre_def.20	human_fetalblood_projected_pcaloadings_clusters_pre_def.20	Expression: human_fetalblood_projected_pcaloadings_clusters_pre_def.20
290	806	0.000285387	0.000214325	Expression	human_bonemarrow	human_bonemarrow_projected_pcaloadings_clusters.103	human_bonemarrow_projected_pcaloadings_clusters.103	Expression: human_bonemarrow_projected_pcaloadings_clusters.103
290	806	0.000285387	0.000214325	Expression	human_immune	human_immune_projected_pcaloadings_clusters.152	human_immune_projected_pcaloadings_clusters.152	Expression: human_immune_projected_pcaloadings_clusters.152
290	806	0.000285387	0.000214325	Expression	human_monocytes	human_monocytes_projected_pcaloadings.11	human_monocytes_projected_pcaloadings.11	Expression: human_monocytes_projected_pcaloadings.11
290	806	0.000285387	0.000214325	Expression	human_monocytes	human_monocytes_projected_pcaloadings_clusters_pre_def.16	human_monocytes_projected_pcaloadings_clusters_pre_def.16	Expression: human_monocytes_projected_pcaloadings_clusters_pre_def.16
2700	807	0.000285304	0.00010268	Expression	mouse_hemogenicendothelium	mouse_hemogenicendothelium_projected_pcaloadings.38	mouse_hemogenicendothelium_projected_pcaloadings.38	Expression: mouse_hemogenicendothelium_projected_pcaloadings.38
2700	807	0.000285304	0.00010268	PPI	ppi	ppi.7801	TOR1AIP1	PPI: TOR1AIP1
2551	808	0.00028526	0.000261781	Expression	human_multiple	human_multiple_projected_pcaloadings.51	human_multiple_projected_pcaloadings.51	Expression: human_multiple_projected_pcaloadings.51
2551	808	0.00028526	0.000261781	Pathway	pathways	pathways.8026	protein autoprocessing	Pathway: protein autoprocessing
2134	809	0.000285235	0.000102534	Expression	mouse_multiple2_droplet	mouse_multiple2_droplet_projected_pcaloadings_clusters.96	mouse_multiple2_droplet_projected_pcaloadings_clusters.96	Expression: mouse_multiple2_droplet_projected_pcaloadings_clusters.96
2134	809	0.000285235	0.000102534	Expression	mouse_multiple2_droplet	mouse_multiple2_droplet_projected_pcaloadings_clusters_pre_def.8	mouse_multiple2_droplet_projected_pcaloadings_clusters_pre_def.8	Expression: mouse_multiple2_droplet_projected_pcaloadings_clusters_pre_def.8
2134	809	0.000285235	0.000102534	Expression	mouse_multiple2_droplet	mouse_multiple2_droplet_projected_pcaloadings_clusters_pre_def.565	mouse_multiple2_droplet_projected_pcaloadings_clusters_pre_def.565	Expression: mouse_multiple2_droplet_projected_pcaloadings_clusters_pre_def.565
2134	809	0.000285235	0.000102534	Expression	mouse_multiple2_droplet	mouse_multiple2_droplet_projected_pcaloadings_clusters_pre_def.566	mouse_multiple2_droplet_projected_pcaloadings_clusters_pre_def.566	Expression: mouse_multiple2_droplet_projected_pcaloadings_clusters_pre_def.566
2823	810	0.000285184	0.000131044	Expression	mouse_microglia	mouse_microglia_diffexprs_down_genes_clusters.2	mouse_microglia_diffexprs_down_genes_clusters.2	Expression: mouse_microglia_diffexprs_down_genes_clusters.2
2823	810	0.000285184	0.000131044	Expression	mouse_microglia	mouse_microglia_diffexprs_down_genes_clusters.3	mouse_microglia_diffexprs_down_genes_clusters.3	Expression: mouse_microglia_diffexprs_down_genes_clusters.3
2823	810	0.000285184	0.000131044	Expression	mouse_microglia	mouse_microglia_diffexprs_down_genes_clusters.5	mouse_microglia_diffexprs_down_genes_clusters.5	Expression: mouse_microglia_diffexprs_down_genes_clusters.5
2823	810	0.000285184	0.000131044	Expression	mouse_microglia	mouse_microglia_diffexprs_down_genes_clusters.6	mouse_microglia_diffexprs_down_genes_clusters.6	Expression: mouse_microglia_diffexprs_down_genes_clusters.6
2823	810	0.000285184	0.000131044	Expression	mouse_microglia	mouse_microglia_diffexprs_down_genes_clusters.9	mouse_microglia_diffexprs_down_genes_clusters.9	Expression: mouse_microglia_diffexprs_down_genes_clusters.9
1983	811	0.000285155	0.000100053	Expression	human_retina	human_retina_projected_pcaloadings_clusters.159	human_retina_projected_pcaloadings_clusters.159	Expression: human_retina_projected_pcaloadings_clusters.159
1983	811	0.000285155	0.000100053	Expression	human_lymphnodes	human_lymphnodes_average_expression.7	human_lymphnodes_average_expression.7	Expression: human_lymphnodes_average_expression.7
37	812	0.000284708	8.48509e-05	Expression	human_airway	human_airway_projected_pcaloadings.14	human_airway_projected_pcaloadings.14	Expression: human_airway_projected_pcaloadings.14
37	812	0.000284708	8.48509e-05	Expression	human_lung	human_lung_projected_pcaloadings_clusters.64	human_lung_projected_pcaloadings_clusters.64	Expression: human_lung_projected_pcaloadings_clusters.64
37	812	0.000284708	8.48509e-05	Expression	human_lung	human_lung_projected_pcaloadings_clusters_pre_def.144	human_lung_projected_pcaloadings_clusters_pre_def.144	Expression: human_lung_projected_pcaloadings_clusters_pre_def.144
1700	813	0.000284407	0.000168939	Expression	human_ileum	human_ileum_projected_pcaloadings_clusters.106	human_ileum_projected_pcaloadings_clusters.106	Expression: human_ileum_projected_pcaloadings_clusters.106
1700	813	0.000284407	0.000168939	Expression	mouse_multiple	mouse_multiple_projected_pcaloadings_clusters.155	mouse_multiple_projected_pcaloadings_clusters.155	Expression: mouse_multiple_projected_pcaloadings_clusters.155
1700	813	0.000284407	0.000168939	Expression	mouse_multiple2_droplet	mouse_multiple2_droplet_projected_pcaloadings_clusters.259	mouse_multiple2_droplet_projected_pcaloadings_clusters.259	Expression: mouse_multiple2_droplet_projected_pcaloadings_clusters.259
1430	814	0.000283935	6.76037e-05	Expression	mouse_epithelium	mouse_epithelium_projected_pcaloadings_clusters.18	mouse_epithelium_projected_pcaloadings_clusters.18	Expression: mouse_epithelium_projected_pcaloadings_clusters.18
1430	814	0.000283935	6.76037e-05	Expression	mouse_epithelium	mouse_epithelium_projected_pcaloadings_clusters.28	mouse_epithelium_projected_pcaloadings_clusters.28	Expression: mouse_epithelium_projected_pcaloadings_clusters.28
1430	814	0.000283935	6.76037e-05	Expression	mouse_gutendoderm	mouse_gutendoderm_projected_pcaloadings_clusters.18	mouse_gutendoderm_projected_pcaloadings_clusters.18	Expression: mouse_gutendoderm_projected_pcaloadings_clusters.18
1503	815	0.000283121	0.000234962	Expression	mouse_gastrulation	mouse_gastrulation_projected_pcaloadings_clusters.90	mouse_gastrulation_projected_pcaloadings_clusters.90	Expression: mouse_gastrulation_projected_pcaloadings_clusters.90
1503	815	0.000283121	0.000234962	Expression	mouse_muscle	mouse_muscle_projected_pcaloadings.70	mouse_muscle_projected_pcaloadings.70	Expression: mouse_muscle_projected_pcaloadings.70
1503	815	0.000283121	0.000234962	Expression	mouse_muscle2	mouse_muscle2_projected_pcaloadings.70	mouse_muscle2_projected_pcaloadings.70	Expression: mouse_muscle2_projected_pcaloadings.70
1183	816	0.00028296	0.000176889	Expression	human_eye	human_eye_projected_pcaloadings_clusters.259	human_eye_projected_pcaloadings_clusters.259	Expression: human_eye_projected_pcaloadings_clusters.259
1183	816	0.00028296	0.000176889	Expression	human_eye	human_eye_projected_pcaloadings_clusters_pre_def.149	human_eye_projected_pcaloadings_clusters_pre_def.149	Expression: human_eye_projected_pcaloadings_clusters_pre_def.149
1183	816	0.00028296	0.000176889	Expression	human_lung	human_lung_projected_pcaloadings_clusters.66	human_lung_projected_pcaloadings_clusters.66	Expression: human_lung_projected_pcaloadings_clusters.66
1183	816	0.00028296	0.000176889	Expression	human_lung	human_lung_projected_pcaloadings_clusters_pre_def.36	human_lung_projected_pcaloadings_clusters_pre_def.36	Expression: human_lung_projected_pcaloadings_clusters_pre_def.36
1183	816	0.00028296	0.000176889	Expression	human_lung	human_lung_projected_pcaloadings_clusters_pre_def.146	human_lung_projected_pcaloadings_clusters_pre_def.146	Expression: human_lung_projected_pcaloadings_clusters_pre_def.146
1313	817	0.000282786	0.000203675	Expression	mouse_development	mouse_development_projected_pcaloadings_clusters.126	mouse_development_projected_pcaloadings_clusters.126	Expression: mouse_development_projected_pcaloadings_clusters.126
1313	817	0.000282786	0.000203675	Expression	mouse_development	mouse_development_projected_pcaloadings_clusters_pre_def.236	mouse_development_projected_pcaloadings_clusters_pre_def.236	Expression: mouse_development_projected_pcaloadings_clusters_pre_def.236
1313	817	0.000282786	0.000203675	Expression	mouse_endothelium	mouse_endothelium_average_expression.21	mouse_endothelium_average_expression.21	Expression: mouse_endothelium_average_expression.21
1313	817	0.000282786	0.000203675	Expression	mouse_endothelium	mouse_endothelium_projected_pcaloadings_clusters_pre_def.17	mouse_endothelium_projected_pcaloadings_clusters_pre_def.17	Expression: mouse_endothelium_projected_pcaloadings_clusters_pre_def.17
1313	817	0.000282786	0.000203675	Expression	mouse_hemogenicendothelium	mouse_hemogenicendothelium_projected_pcaloadings_clusters.105	mouse_hemogenicendothelium_projected_pcaloadings_clusters.105	Expression: mouse_hemogenicendothelium_projected_pcaloadings_clusters.105
2916	818	0.000282701	0.000110024	Expression	human_gut_fib	human_gut_fib_projected_pcaloadings.16	human_gut_fib_projected_pcaloadings.16	Expression: human_gut_fib_projected_pcaloadings.16
2916	818	0.000282701	0.000110024	Expression	human_gut_fib	human_gut_fib_projected_pcaloadings_clusters.8	human_gut_fib_projected_pcaloadings_clusters.8	Expression: human_gut_fib_projected_pcaloadings_clusters.8
2916	818	0.000282701	0.000110024	Expression	human_gut_fib	human_gut_fib_projected_pcaloadings_clusters_pre_def.37	human_gut_fib_projected_pcaloadings_clusters_pre_def.37	Expression: human_gut_fib_projected_pcaloadings_clusters_pre_def.37
83	819	0.000282535	0.000123619	Expression	human_airway	human_airway_projected_pcaloadings_clusters.118	human_airway_projected_pcaloadings_clusters.118	Expression: human_airway_projected_pcaloadings_clusters.118
83	819	0.000282535	0.000123619	Expression	human_airway	human_airway_projected_pcaloadings_clusters_pre_def.7	human_airway_projected_pcaloadings_clusters_pre_def.7	Expression: human_airway_projected_pcaloadings_clusters_pre_def.7
83	819	0.000282535	0.000123619	Expression	human_lung	human_lung_projected_pcaloadings.77	human_lung_projected_pcaloadings.77	Expression: human_lung_projected_pcaloadings.77
83	819	0.000282535	0.000123619	Expression	human_multiple	human_multiple_projected_pcaloadings.84	human_multiple_projected_pcaloadings.84	Expression: human_multiple_projected_pcaloadings.84
640	820	0.000282387	0.000134395	Expression	human_thymus	human_thymus_projected_pcaloadings_clusters.17	human_thymus_projected_pcaloadings_clusters.17	Expression: human_thymus_projected_pcaloadings_clusters.17
640	820	0.000282387	0.000134395	Expression	human_thymus	human_thymus_projected_pcaloadings_clusters.108	human_thymus_projected_pcaloadings_clusters.108	Expression: human_thymus_projected_pcaloadings_clusters.108
640	820	0.000282387	0.000134395	Expression	mouse_gastrulation	mouse_gastrulation_projected_pcaloadings.67	mouse_gastrulation_projected_pcaloadings.67	Expression: mouse_gastrulation_projected_pcaloadings.67
1539	821	0.000282252	0.000106527	Expression	human_hippocampus	human_hippocampus_average_expression.12	human_hippocampus_average_expression.12	Expression: human_hippocampus_average_expression.12
1539	821	0.000282252	0.000106527	Expression	human_hippocampus	human_hippocampus_average_expression.14	human_hippocampus_average_expression.14	Expression: human_hippocampus_average_expression.14
1539	821	0.000282252	0.000106527	Expression	human_hippocampus	human_hippocampus_diffexprs_tstat_clusters.7	human_hippocampus_diffexprs_tstat_clusters.7	Expression: human_hippocampus_diffexprs_tstat_clusters.7
1539	821	0.000282252	0.000106527	Expression	human_hippocampus	human_hippocampus_diffexprs_tstat_clusters.25	human_hippocampus_diffexprs_tstat_clusters.25	Expression: human_hippocampus_diffexprs_tstat_clusters.25
1539	821	0.000282252	0.000106527	Expression	human_hippocampus	human_hippocampus_projected_icaloadings.5	human_hippocampus_projected_icaloadings.5	Expression: human_hippocampus_projected_icaloadings.5
1539	821	0.000282252	0.000106527	Expression	human_hippocampus	human_hippocampus_projected_pcaloadings_clusters.111	human_hippocampus_projected_pcaloadings_clusters.111	Expression: human_hippocampus_projected_pcaloadings_clusters.111
1539	821	0.000282252	0.000106527	Expression	human_hippocampus	human_hippocampus_projected_pcaloadings_clusters.131	human_hippocampus_projected_pcaloadings_clusters.131	Expression: human_hippocampus_projected_pcaloadings_clusters.131
2332	822	0.000282204	4.59961e-05	Expression	mouse_digestive_fetal	mouse_digestive_fetal_projected_pcaloadings.38	mouse_digestive_fetal_projected_pcaloadings.38	Expression: mouse_digestive_fetal_projected_pcaloadings.38
2332	822	0.000282204	4.59961e-05	Expression	mouse_multiple2_facs	mouse_multiple2_facs_projected_pcaloadings_clusters_pre_def.635	mouse_multiple2_facs_projected_pcaloadings_clusters_pre_def.635	Expression: mouse_multiple2_facs_projected_pcaloadings_clusters_pre_def.635
997	823	0.000281469	7.14791e-05	Expression	mouse_brain2	mouse_brain2_projected_pcaloadings_clusters_pre_def.84	mouse_brain2_projected_pcaloadings_clusters_pre_def.84	Expression: mouse_brain2_projected_pcaloadings_clusters_pre_def.84
997	823	0.000281469	7.14791e-05	Expression	mouse_brain2	mouse_brain2_projected_pcaloadings_clusters_pre_def.229	mouse_brain2_projected_pcaloadings_clusters_pre_def.229	Expression: mouse_brain2_projected_pcaloadings_clusters_pre_def.229
997	823	0.000281469	7.14791e-05	Expression	mouse_heart_control	mouse_heart_control_projected_pcaloadings_clusters.46	mouse_heart_control_projected_pcaloadings_clusters.46	Expression: mouse_heart_control_projected_pcaloadings_clusters.46
259	824	0.000281334	0.000245501	Expression	human_bonemarrow	human_bonemarrow_diffexprs_genes_clusters.9	human_bonemarrow_diffexprs_genes_clusters.9	Expression: human_bonemarrow_diffexprs_genes_clusters.9
259	824	0.000281334	0.000245501	Expression	human_colon2	human_colon2_average_expression.3	human_colon2_average_expression.3	Expression: human_colon2_average_expression.3
259	824	0.000281334	0.000245501	Expression	human_colon2	human_colon2_diffexprs_genes_clusters.1	human_colon2_diffexprs_genes_clusters.1	Expression: human_colon2_diffexprs_genes_clusters.1
259	824	0.000281334	0.000245501	Expression	human_colon2	human_colon2_diffexprs_genes_clusters.8	human_colon2_diffexprs_genes_clusters.8	Expression: human_colon2_diffexprs_genes_clusters.8
259	824	0.000281334	0.000245501	Expression	human_colon2	human_colon2_diffexprs_genes_clusters.13	human_colon2_diffexprs_genes_clusters.13	Expression: human_colon2_diffexprs_genes_clusters.13
259	824	0.000281334	0.000245501	Expression	human_colon2	human_colon2_diffexprs_genes_clusters.14	human_colon2_diffexprs_genes_clusters.14	Expression: human_colon2_diffexprs_genes_clusters.14
259	824	0.000281334	0.000245501	Expression	human_colon2	human_colon2_diffexprs_genes_clusters_pre_def.15	human_colon2_diffexprs_genes_clusters_pre_def.15	Expression: human_colon2_diffexprs_genes_clusters_pre_def.15
259	824	0.000281334	0.000245501	Expression	human_colon2	human_colon2_diffexprs_genes_clusters_pre_def.16	human_colon2_diffexprs_genes_clusters_pre_def.16	Expression: human_colon2_diffexprs_genes_clusters_pre_def.16
259	824	0.000281334	0.000245501	Expression	human_colon2	human_colon2_projected_icaloadings.4	human_colon2_projected_icaloadings.4	Expression: human_colon2_projected_icaloadings.4
259	824	0.000281334	0.000245501	Expression	human_colon2	human_colon2_projected_pcaloadings.3	human_colon2_projected_pcaloadings.3	Expression: human_colon2_projected_pcaloadings.3
259	824	0.000281334	0.000245501	Expression	human_colon2	human_colon2_projected_pcaloadings_clusters.21	human_colon2_projected_pcaloadings_clusters.21	Expression: human_colon2_projected_pcaloadings_clusters.21
259	824	0.000281334	0.000245501	Expression	human_colon2	human_colon2_projected_pcaloadings_clusters.184	human_colon2_projected_pcaloadings_clusters.184	Expression: human_colon2_projected_pcaloadings_clusters.184
259	824	0.000281334	0.000245501	Expression	human_colon2	human_colon2_projected_pcaloadings_clusters_pre_def.71	human_colon2_projected_pcaloadings_clusters_pre_def.71	Expression: human_colon2_projected_pcaloadings_clusters_pre_def.71
259	824	0.000281334	0.000245501	Expression	human_coloncancer	human_coloncancer_diffexprs_genes_clusters.9	human_coloncancer_diffexprs_genes_clusters.9	Expression: human_coloncancer_diffexprs_genes_clusters.9
259	824	0.000281334	0.000245501	Expression	human_coloncancer	human_coloncancer_diffexprs_genes_clusters_pre_def.19	human_coloncancer_diffexprs_genes_clusters_pre_def.19	Expression: human_coloncancer_diffexprs_genes_clusters_pre_def.19
259	824	0.000281334	0.000245501	Expression	human_coloncancer	human_coloncancer_diffexprs_genes_clusters_pre_def.21	human_coloncancer_diffexprs_genes_clusters_pre_def.21	Expression: human_coloncancer_diffexprs_genes_clusters_pre_def.21
259	824	0.000281334	0.000245501	Expression	human_gut_imm	human_gut_imm_average_expression.2	human_gut_imm_average_expression.2	Expression: human_gut_imm_average_expression.2
259	824	0.000281334	0.000245501	Expression	human_gut_imm	human_gut_imm_average_expression.14	human_gut_imm_average_expression.14	Expression: human_gut_imm_average_expression.14
259	824	0.000281334	0.000245501	Expression	human_gut_imm	human_gut_imm_diffexprs_genes_clusters.2	human_gut_imm_diffexprs_genes_clusters.2	Expression: human_gut_imm_diffexprs_genes_clusters.2
259	824	0.000281334	0.000245501	Expression	human_gut_imm	human_gut_imm_diffexprs_genes_clusters.3	human_gut_imm_diffexprs_genes_clusters.3	Expression: human_gut_imm_diffexprs_genes_clusters.3
259	824	0.000281334	0.000245501	Expression	human_gut_imm	human_gut_imm_diffexprs_genes_clusters.4	human_gut_imm_diffexprs_genes_clusters.4	Expression: human_gut_imm_diffexprs_genes_clusters.4
259	824	0.000281334	0.000245501	Expression	human_gut_imm	human_gut_imm_diffexprs_genes_clusters.5	human_gut_imm_diffexprs_genes_clusters.5	Expression: human_gut_imm_diffexprs_genes_clusters.5
259	824	0.000281334	0.000245501	Expression	human_gut_imm	human_gut_imm_diffexprs_genes_clusters.7	human_gut_imm_diffexprs_genes_clusters.7	Expression: human_gut_imm_diffexprs_genes_clusters.7
259	824	0.000281334	0.000245501	Expression	human_gut_imm	human_gut_imm_diffexprs_genes_clusters.13	human_gut_imm_diffexprs_genes_clusters.13	Expression: human_gut_imm_diffexprs_genes_clusters.13
259	824	0.000281334	0.000245501	Expression	human_gut_imm	human_gut_imm_diffexprs_tstat_clusters.20	human_gut_imm_diffexprs_tstat_clusters.20	Expression: human_gut_imm_diffexprs_tstat_clusters.20
259	824	0.000281334	0.000245501	Expression	human_gut_imm	human_gut_imm_projected_icaloadings.1	human_gut_imm_projected_icaloadings.1	Expression: human_gut_imm_projected_icaloadings.1
259	824	0.000281334	0.000245501	Expression	human_gut_imm	human_gut_imm_projected_icaloadings.10	human_gut_imm_projected_icaloadings.10	Expression: human_gut_imm_projected_icaloadings.10
259	824	0.000281334	0.000245501	Expression	human_gut_imm	human_gut_imm_projected_pcaloadings.1	human_gut_imm_projected_pcaloadings.1	Expression: human_gut_imm_projected_pcaloadings.1
259	824	0.000281334	0.000245501	Expression	human_gut_imm	human_gut_imm_projected_pcaloadings_clusters.11	human_gut_imm_projected_pcaloadings_clusters.11	Expression: human_gut_imm_projected_pcaloadings_clusters.11
259	824	0.000281334	0.000245501	Expression	human_gut_imm	human_gut_imm_projected_pcaloadings_clusters.131	human_gut_imm_projected_pcaloadings_clusters.131	Expression: human_gut_imm_projected_pcaloadings_clusters.131
259	824	0.000281334	0.000245501	Expression	human_gut_imm	human_gut_imm_projected_pcaloadings_clusters_pre_def.1	human_gut_imm_projected_pcaloadings_clusters_pre_def.1	Expression: human_gut_imm_projected_pcaloadings_clusters_pre_def.1
259	824	0.000281334	0.000245501	Expression	human_ileum	human_ileum_projected_icaloadings.8	human_ileum_projected_icaloadings.8	Expression: human_ileum_projected_icaloadings.8
259	824	0.000281334	0.000245501	Expression	human_ileum	human_ileum_projected_icaloadings.25	human_ileum_projected_icaloadings.25	Expression: human_ileum_projected_icaloadings.25
259	824	0.000281334	0.000245501	Expression	human_ileum	human_ileum_projected_pcaloadings_clusters.123	human_ileum_projected_pcaloadings_clusters.123	Expression: human_ileum_projected_pcaloadings_clusters.123
259	824	0.000281334	0.000245501	Expression	human_immune	human_immune_average_expression.37	human_immune_average_expression.37	Expression: human_immune_average_expression.37
259	824	0.000281334	0.000245501	Expression	human_immune	human_immune_diffexprs_genes_clusters.2	human_immune_diffexprs_genes_clusters.2	Expression: human_immune_diffexprs_genes_clusters.2
259	824	0.000281334	0.000245501	Expression	human_immune	human_immune_projected_icaloadings.24	human_immune_projected_icaloadings.24	Expression: human_immune_projected_icaloadings.24
259	824	0.000281334	0.000245501	Expression	human_immune	human_immune_projected_pcaloadings_clusters.361	human_immune_projected_pcaloadings_clusters.361	Expression: human_immune_projected_pcaloadings_clusters.361
259	824	0.000281334	0.000245501	Expression	mouse_immune	mouse_immune_projected_icaloadings.17	mouse_immune_projected_icaloadings.17	Expression: mouse_immune_projected_icaloadings.17
259	824	0.000281334	0.000245501	Expression	human_kidney3	human_kidney3_projected_pcaloadings_clusters.124	human_kidney3_projected_pcaloadings_clusters.124	Expression: human_kidney3_projected_pcaloadings_clusters.124
259	824	0.000281334	0.000245501	Expression	human_lung	human_lung_projected_pcaloadings_clusters.152	human_lung_projected_pcaloadings_clusters.152	Expression: human_lung_projected_pcaloadings_clusters.152
259	824	0.000281334	0.000245501	Expression	mouse_multiple2_facs	mouse_multiple2_facs_projected_pcaloadings_clusters_pre_def.5	mouse_multiple2_facs_projected_pcaloadings_clusters_pre_def.5	Expression: mouse_multiple2_facs_projected_pcaloadings_clusters_pre_def.5
259	824	0.000281334	0.000245501	Expression	human_nk	human_nk_projected_pcaloadings_clusters.68	human_nk_projected_pcaloadings_clusters.68	Expression: human_nk_projected_pcaloadings_clusters.68
576	825	0.000281104	0.000141194	Expression	human_brain2	human_brain2_diffexprs_tstat_clusters_pre_def.25	human_brain2_diffexprs_tstat_clusters_pre_def.25	Expression: human_brain2_diffexprs_tstat_clusters_pre_def.25
576	825	0.000281104	0.000141194	Expression	human_brain4	human_brain4_projected_pcaloadings_clusters.34	human_brain4_projected_pcaloadings_clusters.34	Expression: human_brain4_projected_pcaloadings_clusters.34
576	825	0.000281104	0.000141194	Expression	human_gut_epi	human_gut_epi_projected_pcaloadings.13	human_gut_epi_projected_pcaloadings.13	Expression: human_gut_epi_projected_pcaloadings.13
576	825	0.000281104	0.000141194	Expression	human_gut_epi	human_gut_epi_projected_pcaloadings.19	human_gut_epi_projected_pcaloadings.19	Expression: human_gut_epi_projected_pcaloadings.19
576	825	0.000281104	0.000141194	Expression	human_ileum	human_ileum_projected_pcaloadings.47	human_ileum_projected_pcaloadings.47	Expression: human_ileum_projected_pcaloadings.47
8	826	0.000280452	0.000120213	Expression	human_airway	human_airway_average_expression.17	human_airway_average_expression.17	Expression: human_airway_average_expression.17
8	826	0.000280452	0.000120213	Expression	human_airway	human_airway_diffexprs_genes_clusters.21	human_airway_diffexprs_genes_clusters.21	Expression: human_airway_diffexprs_genes_clusters.21
8	826	0.000280452	0.000120213	Expression	human_airway	human_airway_diffexprs_genes_clusters_pre_def.4	human_airway_diffexprs_genes_clusters_pre_def.4	Expression: human_airway_diffexprs_genes_clusters_pre_def.4
8	826	0.000280452	0.000120213	Expression	human_airway	human_airway_projected_pcaloadings_clusters.161	human_airway_projected_pcaloadings_clusters.161	Expression: human_airway_projected_pcaloadings_clusters.161
8	826	0.000280452	0.000120213	Expression	human_airway	human_airway_projected_pcaloadings_clusters.165	human_airway_projected_pcaloadings_clusters.165	Expression: human_airway_projected_pcaloadings_clusters.165
8	826	0.000280452	0.000120213	Expression	human_airway	human_airway_projected_pcaloadings_clusters_pre_def.11	human_airway_projected_pcaloadings_clusters_pre_def.11	Expression: human_airway_projected_pcaloadings_clusters_pre_def.11
8	826	0.000280452	0.000120213	Expression	human_prostate	human_prostate_projected_pcaloadings_clusters.22	human_prostate_projected_pcaloadings_clusters.22	Expression: human_prostate_projected_pcaloadings_clusters.22
1802	827	0.000279676	7.7085e-05	Expression	human_brain3_prenatal	human_brain3_prenatal_projected_pcaloadings.43	human_brain3_prenatal_projected_pcaloadings.43	Expression: human_brain3_prenatal_projected_pcaloadings.43
1802	827	0.000279676	7.7085e-05	Expression	human_kidney2	human_kidney2_projected_pcaloadings_clusters.145	human_kidney2_projected_pcaloadings_clusters.145	Expression: human_kidney2_projected_pcaloadings_clusters.145
1936	828	0.000279549	6.87179e-05	Expression	human_lung	human_lung_projected_pcaloadings.82	human_lung_projected_pcaloadings.82	Expression: human_lung_projected_pcaloadings.82
1610	829	0.000279396	0.000138326	Expression	human_gut_epi	human_gut_epi_projected_pcaloadings.26	human_gut_epi_projected_pcaloadings.26	Expression: human_gut_epi_projected_pcaloadings.26
1610	829	0.000279396	0.000138326	Expression	mouse_hairfollicle	mouse_hairfollicle_projected_pcaloadings.36	mouse_hairfollicle_projected_pcaloadings.36	Expression: mouse_hairfollicle_projected_pcaloadings.36
1610	829	0.000279396	0.000138326	Expression	mouse_hemogenicendothelium	mouse_hemogenicendothelium_projected_pcaloadings.34	mouse_hemogenicendothelium_projected_pcaloadings.34	Expression: mouse_hemogenicendothelium_projected_pcaloadings.34
1610	829	0.000279396	0.000138326	Expression	human_pancreasductal	human_pancreasductal_projected_pcaloadings.87	human_pancreasductal_projected_pcaloadings.87	Expression: human_pancreasductal_projected_pcaloadings.87
1610	829	0.000279396	0.000138326	Expression	mouse_thymus	mouse_thymus_projected_pcaloadings_clusters.17	mouse_thymus_projected_pcaloadings_clusters.17	Expression: mouse_thymus_projected_pcaloadings_clusters.17
2249	830	0.000279261	4.47502e-05	Expression	mouse_multiple2_facs	mouse_multiple2_facs_projected_pcaloadings.22	mouse_multiple2_facs_projected_pcaloadings.22	Expression: mouse_multiple2_facs_projected_pcaloadings.22
2249	830	0.000279261	4.47502e-05	Expression	mouse_multiple2_facs	mouse_multiple2_facs_projected_pcaloadings_clusters_pre_def.313	mouse_multiple2_facs_projected_pcaloadings_clusters_pre_def.313	Expression: mouse_multiple2_facs_projected_pcaloadings_clusters_pre_def.313
1995	831	0.000278611	9.42105e-05	Expression	human_coloncancer	human_coloncancer_projected_pcaloadings_clusters_pre_def.29	human_coloncancer_projected_pcaloadings_clusters_pre_def.29	Expression: human_coloncancer_projected_pcaloadings_clusters_pre_def.29
1995	831	0.000278611	9.42105e-05	Expression	human_lymphnodes	human_lymphnodes_projected_pcaloadings_clusters.10	human_lymphnodes_projected_pcaloadings_clusters.10	Expression: human_lymphnodes_projected_pcaloadings_clusters.10
2491	832	0.000277601	0.000159443	Expression	mouse_gutendoderm	mouse_gutendoderm_projected_pcaloadings_clusters.255	mouse_gutendoderm_projected_pcaloadings_clusters.255	Expression: mouse_gutendoderm_projected_pcaloadings_clusters.255
2491	832	0.000277601	0.000159443	Expression	mouse_gutendoderm	mouse_gutendoderm_projected_pcaloadings_clusters_pre_def.55	mouse_gutendoderm_projected_pcaloadings_clusters_pre_def.55	Expression: mouse_gutendoderm_projected_pcaloadings_clusters_pre_def.55
2491	832	0.000277601	0.000159443	Expression	mouse_heart_control	mouse_heart_control_projected_pcaloadings.10	mouse_heart_control_projected_pcaloadings.10	Expression: mouse_heart_control_projected_pcaloadings.10
2542	833	0.000277379	0.000157097	Expression	human_multiple	human_multiple_diffexprs_tstat_clusters.14	human_multiple_diffexprs_tstat_clusters.14	Expression: human_multiple_diffexprs_tstat_clusters.14
2542	833	0.000277379	0.000157097	Expression	human_multiple	human_multiple_diffexprs_tstat_clusters_pre_def.31	human_multiple_diffexprs_tstat_clusters_pre_def.31	Expression: human_multiple_diffexprs_tstat_clusters_pre_def.31
2542	833	0.000277379	0.000157097	Expression	human_placenta	human_placenta_average_expression.1	human_placenta_average_expression.1	Expression: human_placenta_average_expression.1
2542	833	0.000277379	0.000157097	Expression	human_placenta	human_placenta_diffexprs_tstat_clusters.14	human_placenta_diffexprs_tstat_clusters.14	Expression: human_placenta_diffexprs_tstat_clusters.14
2542	833	0.000277379	0.000157097	Expression	human_placenta	human_placenta_projected_icaloadings.24	human_placenta_projected_icaloadings.24	Expression: human_placenta_projected_icaloadings.24
2542	833	0.000277379	0.000157097	Expression	human_placenta	human_placenta_projected_pcaloadings_clusters.1	human_placenta_projected_pcaloadings_clusters.1	Expression: human_placenta_projected_pcaloadings_clusters.1
2708	834	0.000277347	0.000124753	Expression	mouse_hemogenicendothelium	mouse_hemogenicendothelium_projected_pcaloadings_clusters.28	mouse_hemogenicendothelium_projected_pcaloadings_clusters.28	Expression: mouse_hemogenicendothelium_projected_pcaloadings_clusters.28
2708	834	0.000277347	0.000124753	Expression	mouse_hemogenicendothelium	mouse_hemogenicendothelium_projected_pcaloadings_clusters.98	mouse_hemogenicendothelium_projected_pcaloadings_clusters.98	Expression: mouse_hemogenicendothelium_projected_pcaloadings_clusters.98
2708	834	0.000277347	0.000124753	Expression	mouse_hemogenicendothelium	mouse_hemogenicendothelium_projected_pcaloadings_clusters_pre_def.80	mouse_hemogenicendothelium_projected_pcaloadings_clusters_pre_def.80	Expression: mouse_hemogenicendothelium_projected_pcaloadings_clusters_pre_def.80
2412	835	0.000277103	6.96562e-05	Expression	Franke	Franke.19	A10.615.284.473.Chorion	Expression: A10.615.284.473.Chorion
2412	835	0.000277103	6.96562e-05	Expression	Franke	Franke.41	A11.436.329.Granulosa.Cells	Expression: A11.436.329.Granulosa.Cells
2412	835	0.000277103	6.96562e-05	Expression	human_placenta	human_placenta_projected_pcaloadings.17	human_placenta_projected_pcaloadings.17	Expression: human_placenta_projected_pcaloadings.17
2412	835	0.000277103	6.96562e-05	Expression	human_placenta	human_placenta_projected_pcaloadings_clusters.34	human_placenta_projected_pcaloadings_clusters.34	Expression: human_placenta_projected_pcaloadings_clusters.34
1013	836	0.000276752	6.57369e-05	Expression	mouse_brain2	mouse_brain2_projected_pcaloadings_clusters_pre_def.274	mouse_brain2_projected_pcaloadings_clusters_pre_def.274	Expression: mouse_brain2_projected_pcaloadings_clusters_pre_def.274
1013	836	0.000276752	6.57369e-05	Expression	mouse_brain2	mouse_brain2_projected_pcaloadings_clusters_pre_def.376	mouse_brain2_projected_pcaloadings_clusters_pre_def.376	Expression: mouse_brain2_projected_pcaloadings_clusters_pre_def.376
1013	836	0.000276752	6.57369e-05	Expression	mouse_brain2	mouse_brain2_projected_pcaloadings_clusters_pre_def.442	mouse_brain2_projected_pcaloadings_clusters_pre_def.442	Expression: mouse_brain2_projected_pcaloadings_clusters_pre_def.442
601	837	0.000276688	0.00016867	Expression	human_thymus	human_thymus_average_expression.2	human_thymus_average_expression.2	Expression: human_thymus_average_expression.2
601	837	0.000276688	0.00016867	Expression	human_thymus	human_thymus_diffexprs_tstat_clusters.3	human_thymus_diffexprs_tstat_clusters.3	Expression: human_thymus_diffexprs_tstat_clusters.3
601	837	0.000276688	0.00016867	Expression	human_thymus	human_thymus_projected_icaloadings.7	human_thymus_projected_icaloadings.7	Expression: human_thymus_projected_icaloadings.7
601	837	0.000276688	0.00016867	Expression	human_thymus	human_thymus_projected_icaloadings.32	human_thymus_projected_icaloadings.32	Expression: human_thymus_projected_icaloadings.32
601	837	0.000276688	0.00016867	Expression	human_thymus	human_thymus_projected_pcaloadings_clusters.11	human_thymus_projected_pcaloadings_clusters.11	Expression: human_thymus_projected_pcaloadings_clusters.11
379	838	0.000276592	8.28822e-05	Expression	human_synovialfibroblast	human_synovialfibroblast_projected_pcaloadings.57	human_synovialfibroblast_projected_pcaloadings.57	Expression: human_synovialfibroblast_projected_pcaloadings.57
379	838	0.000276592	8.28822e-05	Expression	human_colon	human_colon_projected_pcaloadings_clusters.9	human_colon_projected_pcaloadings_clusters.9	Expression: human_colon_projected_pcaloadings_clusters.9
593	839	0.000276096	7.45135e-05	Expression	human_brain4	human_brain4_projected_pcaloadings_clusters.116	human_brain4_projected_pcaloadings_clusters.116	Expression: human_brain4_projected_pcaloadings_clusters.116
593	839	0.000276096	7.45135e-05	Expression	human_lung	human_lung_projected_icaloadings.22	human_lung_projected_icaloadings.22	Expression: human_lung_projected_icaloadings.22
593	839	0.000276096	7.45135e-05	Expression	human_lung	human_lung_projected_pcaloadings_clusters.2	human_lung_projected_pcaloadings_clusters.2	Expression: human_lung_projected_pcaloadings_clusters.2
593	839	0.000276096	7.45135e-05	Expression	human_lung	human_lung_projected_pcaloadings_clusters_pre_def.2	human_lung_projected_pcaloadings_clusters_pre_def.2	Expression: human_lung_projected_pcaloadings_clusters_pre_def.2
330	840	0.000275718	7.99847e-05	Expression	human_retina2	human_retina2_projected_pcaloadings_clusters.90	human_retina2_projected_pcaloadings_clusters.90	Expression: human_retina2_projected_pcaloadings_clusters.90
330	840	0.000275718	7.99847e-05	Expression	mouse_digestive_fetal	mouse_digestive_fetal_projected_pcaloadings.44	mouse_digestive_fetal_projected_pcaloadings.44	Expression: mouse_digestive_fetal_projected_pcaloadings.44
821	841	0.000275684	4.15938e-05	Expression	mouse_airway	mouse_airway_projected_pcaloadings_clusters.47	mouse_airway_projected_pcaloadings_clusters.47	Expression: mouse_airway_projected_pcaloadings_clusters.47
821	841	0.000275684	4.15938e-05	Expression	mouse_digestive_fetal	mouse_digestive_fetal_projected_pcaloadings.5	mouse_digestive_fetal_projected_pcaloadings.5	Expression: mouse_digestive_fetal_projected_pcaloadings.5
821	841	0.000275684	4.15938e-05	Expression	mouse_digestive_fetal	mouse_digestive_fetal_projected_pcaloadings_clusters.103	mouse_digestive_fetal_projected_pcaloadings_clusters.103	Expression: mouse_digestive_fetal_projected_pcaloadings_clusters.103
821	841	0.000275684	4.15938e-05	Expression	human_kidney2	human_kidney2_average_expression.4	human_kidney2_average_expression.4	Expression: human_kidney2_average_expression.4
821	841	0.000275684	4.15938e-05	Expression	human_kidney2	human_kidney2_diffexprs_tstat_clusters.18	human_kidney2_diffexprs_tstat_clusters.18	Expression: human_kidney2_diffexprs_tstat_clusters.18
821	841	0.000275684	4.15938e-05	Expression	human_kidney2	human_kidney2_projected_icaloadings.9	human_kidney2_projected_icaloadings.9	Expression: human_kidney2_projected_icaloadings.9
821	841	0.000275684	4.15938e-05	Expression	human_kidney2	human_kidney2_projected_icaloadings.26	human_kidney2_projected_icaloadings.26	Expression: human_kidney2_projected_icaloadings.26
821	841	0.000275684	4.15938e-05	Expression	human_kidney2	human_kidney2_projected_pcaloadings_clusters.31	human_kidney2_projected_pcaloadings_clusters.31	Expression: human_kidney2_projected_pcaloadings_clusters.31
157	842	0.000275318	0.000113329	Expression	human_prostate	human_prostate_projected_pcaloadings.67	human_prostate_projected_pcaloadings.67	Expression: human_prostate_projected_pcaloadings.67
157	842	0.000275318	0.000113329	Expression	human_pancreasductal	human_pancreasductal_projected_pcaloadings.14	human_pancreasductal_projected_pcaloadings.14	Expression: human_pancreasductal_projected_pcaloadings.14
1867	843	0.000275081	9.03974e-05	Expression	mouse_kidney	mouse_kidney_projected_pcaloadings_clusters.47	mouse_kidney_projected_pcaloadings_clusters.47	Expression: mouse_kidney_projected_pcaloadings_clusters.47
1867	843	0.000275081	9.03974e-05	Expression	mouse_microglia	mouse_microglia_projected_pcaloadings.11	mouse_microglia_projected_pcaloadings.11	Expression: mouse_microglia_projected_pcaloadings.11
1867	843	0.000275081	9.03974e-05	Expression	mouse_microglia	mouse_microglia_projected_pcaloadings_clusters.65	mouse_microglia_projected_pcaloadings_clusters.65	Expression: mouse_microglia_projected_pcaloadings_clusters.65
1837	844	0.000274798	7.83176e-05	Expression	mouse_heart_control	mouse_heart_control_projected_icaloadings.30	mouse_heart_control_projected_icaloadings.30	Expression: mouse_heart_control_projected_icaloadings.30
1837	844	0.000274798	7.83176e-05	Expression	mouse_heart_control	mouse_heart_control_projected_pcaloadings_clusters.53	mouse_heart_control_projected_pcaloadings_clusters.53	Expression: mouse_heart_control_projected_pcaloadings_clusters.53
1837	844	0.000274798	7.83176e-05	Expression	human_kidney3	human_kidney3_projected_pcaloadings_clusters.6	human_kidney3_projected_pcaloadings_clusters.6	Expression: human_kidney3_projected_pcaloadings_clusters.6
1837	844	0.000274798	7.83176e-05	Expression	human_lung	human_lung_diffexprs_genes_clusters_pre_def.36	human_lung_diffexprs_genes_clusters_pre_def.36	Expression: human_lung_diffexprs_genes_clusters_pre_def.36
3072	845	0.000274433	0.000205261	Pathway	pathways	pathways.2616	GO:0004252	Pathway: GO:0004252
3072	845	0.000274433	0.000205261	Pathway	pathways	pathways.3141	GO:0004175	Pathway: GO:0004175
2681	846	0.000274068	0.000157353	Expression	human_coloncancer	human_coloncancer_projected_pcaloadings.56	human_coloncancer_projected_pcaloadings.56	Expression: human_coloncancer_projected_pcaloadings.56
2681	846	0.000274068	0.000157353	Expression	human_gut_imm	human_gut_imm_projected_pcaloadings.60	human_gut_imm_projected_pcaloadings.60	Expression: human_gut_imm_projected_pcaloadings.60
2681	846	0.000274068	0.000157353	Expression	human_pancreasductal	human_pancreasductal_projected_pcaloadings_clusters.97	human_pancreasductal_projected_pcaloadings_clusters.97	Expression: human_pancreasductal_projected_pcaloadings_clusters.97
2681	846	0.000274068	0.000157353	Expression	human_placenta	human_placenta_projected_pcaloadings.48	human_placenta_projected_pcaloadings.48	Expression: human_placenta_projected_pcaloadings.48
1897	847	0.000273973	8.28096e-05	Expression	human_liver	human_liver_projected_pcaloadings_clusters.38	human_liver_projected_pcaloadings_clusters.38	Expression: human_liver_projected_pcaloadings_clusters.38
1897	847	0.000273973	8.28096e-05	Expression	human_lung	human_lung_projected_pcaloadings_clusters_pre_def.308	human_lung_projected_pcaloadings_clusters_pre_def.308	Expression: human_lung_projected_pcaloadings_clusters_pre_def.308
1709	848	0.000273007	6.52553e-05	Expression	human_coloncancer	human_coloncancer_projected_pcaloadings_clusters_pre_def.374	human_coloncancer_projected_pcaloadings_clusters_pre_def.374	Expression: human_coloncancer_projected_pcaloadings_clusters_pre_def.374
1709	848	0.000273007	6.52553e-05	Expression	human_gut_epi	human_gut_epi_diffexprs_down_genes_clusters.3	human_gut_epi_diffexprs_down_genes_clusters.3	Expression: human_gut_epi_diffexprs_down_genes_clusters.3
1709	848	0.000273007	6.52553e-05	Expression	human_gut_epi	human_gut_epi_projected_pcaloadings_clusters.180	human_gut_epi_projected_pcaloadings_clusters.180	Expression: human_gut_epi_projected_pcaloadings_clusters.180
1709	848	0.000273007	6.52553e-05	Expression	human_intestine	human_intestine_diffexprs_down_genes_clusters.4	human_intestine_diffexprs_down_genes_clusters.4	Expression: human_intestine_diffexprs_down_genes_clusters.4
59	849	0.000272719	0.000138362	Expression	human_airway	human_airway_projected_pcaloadings_clusters.13	human_airway_projected_pcaloadings_clusters.13	Expression: human_airway_projected_pcaloadings_clusters.13
59	849	0.000272719	0.000138362	Expression	human_airway	human_airway_projected_pcaloadings_clusters.18	human_airway_projected_pcaloadings_clusters.18	Expression: human_airway_projected_pcaloadings_clusters.18
59	849	0.000272719	0.000138362	Expression	human_airway	human_airway_projected_pcaloadings_clusters.220	human_airway_projected_pcaloadings_clusters.220	Expression: human_airway_projected_pcaloadings_clusters.220
59	849	0.000272719	0.000138362	Expression	human_airway	human_airway_projected_pcaloadings_clusters_pre_def.159	human_airway_projected_pcaloadings_clusters_pre_def.159	Expression: human_airway_projected_pcaloadings_clusters_pre_def.159
1935	850	0.000272336	7.70718e-05	Expression	human_lung	human_lung_projected_pcaloadings.79	human_lung_projected_pcaloadings.79	Expression: human_lung_projected_pcaloadings.79
1562	851	0.000271869	9.04184e-05	Expression	human_retina	human_retina_average_expression.18	human_retina_average_expression.18	Expression: human_retina_average_expression.18
1562	851	0.000271869	9.04184e-05	Expression	human_retina	human_retina_projected_icaloadings.20	human_retina_projected_icaloadings.20	Expression: human_retina_projected_icaloadings.20
1562	851	0.000271869	9.04184e-05	Expression	human_retina	human_retina_projected_icaloadings.22	human_retina_projected_icaloadings.22	Expression: human_retina_projected_icaloadings.22
1562	851	0.000271869	9.04184e-05	Expression	human_retina	human_retina_projected_icaloadings.24	human_retina_projected_icaloadings.24	Expression: human_retina_projected_icaloadings.24
1562	851	0.000271869	9.04184e-05	Expression	human_retina	human_retina_projected_icaloadings.28	human_retina_projected_icaloadings.28	Expression: human_retina_projected_icaloadings.28
1562	851	0.000271869	9.04184e-05	Expression	human_retina	human_retina_projected_icaloadings.41	human_retina_projected_icaloadings.41	Expression: human_retina_projected_icaloadings.41
1562	851	0.000271869	9.04184e-05	Expression	human_retina	human_retina_projected_pcaloadings_clusters.26	human_retina_projected_pcaloadings_clusters.26	Expression: human_retina_projected_pcaloadings_clusters.26
1562	851	0.000271869	9.04184e-05	Expression	human_retina	human_retina_projected_pcaloadings_clusters.37	human_retina_projected_pcaloadings_clusters.37	Expression: human_retina_projected_pcaloadings_clusters.37
1562	851	0.000271869	9.04184e-05	Expression	human_retina	human_retina_projected_pcaloadings_clusters.171	human_retina_projected_pcaloadings_clusters.171	Expression: human_retina_projected_pcaloadings_clusters.171
1562	851	0.000271869	9.04184e-05	Expression	human_hippocampus	human_hippocampus_projected_pcaloadings_clusters.13	human_hippocampus_projected_pcaloadings_clusters.13	Expression: human_hippocampus_projected_pcaloadings_clusters.13
1562	851	0.000271869	9.04184e-05	Expression	human_hippocampus	human_hippocampus_projected_pcaloadings_clusters.132	human_hippocampus_projected_pcaloadings_clusters.132	Expression: human_hippocampus_projected_pcaloadings_clusters.132
2387	852	0.000271802	6.8454e-05	Expression	mouse_development	mouse_development_projected_pcaloadings.6	mouse_development_projected_pcaloadings.6	Expression: mouse_development_projected_pcaloadings.6
2387	852	0.000271802	6.8454e-05	Expression	mouse_multiple	mouse_multiple_projected_pcaloadings.13	mouse_multiple_projected_pcaloadings.13	Expression: mouse_multiple_projected_pcaloadings.13
2387	852	0.000271802	6.8454e-05	Expression	mouse_muscle2	mouse_muscle2_projected_pcaloadings_clusters.149	mouse_muscle2_projected_pcaloadings_clusters.149	Expression: mouse_muscle2_projected_pcaloadings_clusters.149
1851	853	0.000271756	0.000140981	Expression	mouse_kidney	mouse_kidney_average_expression.16	mouse_kidney_average_expression.16	Expression: mouse_kidney_average_expression.16
1851	853	0.000271756	0.000140981	Expression	mouse_kidney	mouse_kidney_diffexprs_tstat_clusters.17	mouse_kidney_diffexprs_tstat_clusters.17	Expression: mouse_kidney_diffexprs_tstat_clusters.17
1851	853	0.000271756	0.000140981	Expression	mouse_kidney	mouse_kidney_projected_pcaloadings_clusters.151	mouse_kidney_projected_pcaloadings_clusters.151	Expression: mouse_kidney_projected_pcaloadings_clusters.151
2806	854	0.00027113	0.000113288	Expression	human_coloncancer	human_coloncancer_projected_pcaloadings_clusters_pre_def.60	human_coloncancer_projected_pcaloadings_clusters_pre_def.60	Expression: human_coloncancer_projected_pcaloadings_clusters_pre_def.60
2806	854	0.00027113	0.000113288	Expression	mouse_multiple	mouse_multiple_projected_pcaloadings.68	mouse_multiple_projected_pcaloadings.68	Expression: mouse_multiple_projected_pcaloadings.68
1366	855	0.000270881	6.57834e-05	Expression	mouse_endothelium	mouse_endothelium_projected_pcaloadings_clusters.74	mouse_endothelium_projected_pcaloadings_clusters.74	Expression: mouse_endothelium_projected_pcaloadings_clusters.74
1366	855	0.000270881	6.57834e-05	Expression	mouse_endothelium	mouse_endothelium_projected_pcaloadings_clusters.109	mouse_endothelium_projected_pcaloadings_clusters.109	Expression: mouse_endothelium_projected_pcaloadings_clusters.109
1366	855	0.000270881	6.57834e-05	Expression	mouse_muscle	mouse_muscle_projected_pcaloadings_clusters.115	mouse_muscle_projected_pcaloadings_clusters.115	Expression: mouse_muscle_projected_pcaloadings_clusters.115
1937	856	0.000270576	0.000109402	Expression	human_lung	human_lung_projected_pcaloadings.99	human_lung_projected_pcaloadings.99	Expression: human_lung_projected_pcaloadings.99
1937	856	0.000270576	0.000109402	Expression	mouse_multiple2_facs	mouse_multiple2_facs_projected_pcaloadings_clusters.169	mouse_multiple2_facs_projected_pcaloadings_clusters.169	Expression: mouse_multiple2_facs_projected_pcaloadings_clusters.169
2812	857	0.00027043	5.89655e-05	Expression	mouse_aorta	mouse_aorta_average_expression.12	mouse_aorta_average_expression.12	Expression: mouse_aorta_average_expression.12
2812	857	0.00027043	5.89655e-05	Expression	mouse_aorta	mouse_aorta_projected_icaloadings.29	mouse_aorta_projected_icaloadings.29	Expression: mouse_aorta_projected_icaloadings.29
2812	857	0.00027043	5.89655e-05	Expression	mouse_nerve	mouse_nerve_projected_pcaloadings.3	mouse_nerve_projected_pcaloadings.3	Expression: mouse_nerve_projected_pcaloadings.3
1617	858	0.000270279	8.94935e-05	Expression	mouse_hairfollicle	mouse_hairfollicle_projected_pcaloadings_clusters.2	mouse_hairfollicle_projected_pcaloadings_clusters.2	Expression: mouse_hairfollicle_projected_pcaloadings_clusters.2
1617	858	0.000270279	8.94935e-05	Expression	mouse_multiple2_droplet	mouse_multiple2_droplet_projected_pcaloadings_clusters.187	mouse_multiple2_droplet_projected_pcaloadings_clusters.187	Expression: mouse_multiple2_droplet_projected_pcaloadings_clusters.187
1617	858	0.000270279	8.94935e-05	Expression	mouse_multiple2_droplet	mouse_multiple2_droplet_projected_pcaloadings_clusters_pre_def.367	mouse_multiple2_droplet_projected_pcaloadings_clusters_pre_def.367	Expression: mouse_multiple2_droplet_projected_pcaloadings_clusters_pre_def.367
2766	859	0.000269708	0.000130855	Expression	human_colon	human_colon_projected_pcaloadings.33	human_colon_projected_pcaloadings.33	Expression: human_colon_projected_pcaloadings.33
2766	859	0.000269708	0.000130855	Expression	human_coloncancer	human_coloncancer_projected_pcaloadings.45	human_coloncancer_projected_pcaloadings.45	Expression: human_coloncancer_projected_pcaloadings.45
2420	860	0.000269395	0.000729298	Expression	ImmGen	ImmGen.31	CD4Control	Expression: CD4Control
2420	860	0.000269395	0.000729298	Expression	ImmGen	ImmGen.36	CD8.96h.LN	Expression: CD8.96h.LN
2420	860	0.000269395	0.000729298	Expression	ImmGen	ImmGen.37	CD8.CTR.LN	Expression: CD8.CTR.LN
2420	860	0.000269395	0.000729298	Expression	ImmGen	ImmGen.106	LN.TR.14w.B6	Expression: LN.TR.14w.B6
2420	860	0.000269395	0.000729298	Expression	ImmGen	ImmGen.172	NKT.4+.Lv	Expression: NKT.4+.Lv
2420	860	0.000269395	0.000729298	Expression	ImmGen	ImmGen.174	NKT.4-.Lv	Expression: NKT.4-.Lv
2420	860	0.000269395	0.000729298	Expression	ImmGen	ImmGen.175	NKT.4-.Sp	Expression: NKT.4-.Sp
2420	860	0.000269395	0.000729298	Expression	ImmGen	ImmGen.176	NKT.44+NK1.1+.Th	Expression: NKT.44+NK1.1+.Th
2420	860	0.000269395	0.000729298	Expression	ImmGen	ImmGen.192	T.4.LN.BDC	Expression: T.4.LN.BDC
2420	860	0.000269395	0.000729298	Expression	ImmGen	ImmGen.193	T.4.PLN.BDC	Expression: T.4.PLN.BDC
2420	860	0.000269395	0.000729298	Expression	ImmGen	ImmGen.194	T.4.Pa.BDC	Expression: T.4.Pa.BDC
2420	860	0.000269395	0.000729298	Expression	ImmGen	ImmGen.197	T.4FP3-.Sp	Expression: T.4FP3-.Sp
2420	860	0.000269395	0.000729298	Expression	ImmGen	ImmGen.199	T.4Mem.Sp	Expression: T.4Mem.Sp
2420	860	0.000269395	0.000729298	Expression	ImmGen	ImmGen.201	T.4Mem44h62l.Sp	Expression: T.4Mem44h62l.Sp
2420	860	0.000269395	0.000729298	Expression	ImmGen	ImmGen.202	T.4Mem49d+11a+.Sp.d30.LCMV	Expression: T.4Mem49d+11a+.Sp.d30.LCMV
2420	860	0.000269395	0.000729298	Expression	ImmGen	ImmGen.203	T.4Nve.LN	Expression: T.4Nve.LN
2420	860	0.000269395	0.000729298	Expression	ImmGen	ImmGen.206	T.4Nve.Sp	Expression: T.4Nve.Sp
2420	860	0.000269395	0.000729298	Expression	ImmGen	ImmGen.208	T.4SP24-.Th	Expression: T.4SP24-.Th
2420	860	0.000269395	0.000729298	Expression	ImmGen	ImmGen.209	T.4SP24int.Th	Expression: T.4SP24int.Th
2420	860	0.000269395	0.000729298	Expression	ImmGen	ImmGen.210	T.4SP69+.Th	Expression: T.4SP69+.Th
2420	860	0.000269395	0.000729298	Expression	ImmGen	ImmGen.211	T.4int8+.Th	Expression: T.4int8+.Th
2420	860	0.000269395	0.000729298	Expression	ImmGen	ImmGen.215	T.8Eff.Sp.OT1.d10.LisOva	Expression: T.8Eff.Sp.OT1.d10.LisOva
2420	860	0.000269395	0.000729298	Expression	ImmGen	ImmGen.217	T.8Eff.Sp.OT1.d15.VSVOva	Expression: T.8Eff.Sp.OT1.d15.VSVOva
2420	860	0.000269395	0.000729298	Expression	ImmGen	ImmGen.222	T.8Eff.Sp.OT1.d8.VSVOva	Expression: T.8Eff.Sp.OT1.d8.VSVOva
2420	860	0.000269395	0.000729298	Expression	ImmGen	ImmGen.226	T.8Mem.LN	Expression: T.8Mem.LN
2420	860	0.000269395	0.000729298	Expression	ImmGen	ImmGen.231	T.8Mem.Sp.OT1.d45.VSVOva	Expression: T.8Mem.Sp.OT1.d45.VSVOva
2420	860	0.000269395	0.000729298	Expression	ImmGen	ImmGen.234	T.8Nve.MLN	Expression: T.8Nve.MLN
2420	860	0.000269395	0.000729298	Expression	ImmGen	ImmGen.235	T.8Nve.PP	Expression: T.8Nve.PP
2420	860	0.000269395	0.000729298	Expression	ImmGen	ImmGen.236	T.8Nve.Sp	Expression: T.8Nve.Sp
2420	860	0.000269395	0.000729298	Expression	ImmGen	ImmGen.239	T.8SP24int.Th	Expression: T.8SP24int.Th
2420	860	0.000269395	0.000729298	Expression	ImmGen	ImmGen.240	T.8SP69+.Th	Expression: T.8SP69+.Th
2420	860	0.000269395	0.000729298	Expression	ImmGen	ImmGen.246	T.DP69+.Th.v2	Expression: T.DP69+.Th.v2
2420	860	0.000269395	0.000729298	Expression	ImmGen	ImmGen.248	T.DPsm.Th	Expression: T.DPsm.Th
2420	860	0.000269395	0.000729298	Expression	ImmGen	ImmGen.250	Tgd.Sp	Expression: Tgd.Sp
2420	860	0.000269395	0.000729298	Expression	ImmGen	ImmGen.255	Tgd.vg1+vd6-24alo.Th	Expression: Tgd.vg1+vd6-24alo.Th
2420	860	0.000269395	0.000729298	Expression	ImmGen	ImmGen.256	Tgd.vg2+.Sp	Expression: Tgd.vg2+.Sp
2420	860	0.000269395	0.000729298	Expression	ImmGen	ImmGen.263	Tgd.vg2-.Sp	Expression: Tgd.vg2-.Sp
2420	860	0.000269395	0.000729298	Expression	mouse_immune	mouse_immune_average_expression.63	mouse_immune_average_expression.63	Expression: mouse_immune_average_expression.63
2420	860	0.000269395	0.000729298	Expression	mouse_immune	mouse_immune_average_expression.64	mouse_immune_average_expression.64	Expression: mouse_immune_average_expression.64
2420	860	0.000269395	0.000729298	Expression	mouse_immune	mouse_immune_average_expression.66	mouse_immune_average_expression.66	Expression: mouse_immune_average_expression.66
2420	860	0.000269395	0.000729298	Expression	mouse_immune	mouse_immune_average_expression.68	mouse_immune_average_expression.68	Expression: mouse_immune_average_expression.68
2420	860	0.000269395	0.000729298	Expression	mouse_immune	mouse_immune_average_expression.79	mouse_immune_average_expression.79	Expression: mouse_immune_average_expression.79
2420	860	0.000269395	0.000729298	Expression	mouse_immune	mouse_immune_average_expression.81	mouse_immune_average_expression.81	Expression: mouse_immune_average_expression.81
2420	860	0.000269395	0.000729298	Expression	mouse_immune	mouse_immune_average_expression.84	mouse_immune_average_expression.84	Expression: mouse_immune_average_expression.84
2420	860	0.000269395	0.000729298	Expression	mouse_immune	mouse_immune_average_expression.85	mouse_immune_average_expression.85	Expression: mouse_immune_average_expression.85
2420	860	0.000269395	0.000729298	Expression	mouse_immune	mouse_immune_diffexprs_tstat_clusters_pre_def.63	mouse_immune_diffexprs_tstat_clusters_pre_def.63	Expression: mouse_immune_diffexprs_tstat_clusters_pre_def.63
2420	860	0.000269395	0.000729298	Expression	mouse_immune	mouse_immune_diffexprs_tstat_clusters_pre_def.64	mouse_immune_diffexprs_tstat_clusters_pre_def.64	Expression: mouse_immune_diffexprs_tstat_clusters_pre_def.64
2420	860	0.000269395	0.000729298	Expression	mouse_immune	mouse_immune_diffexprs_tstat_clusters_pre_def.66	mouse_immune_diffexprs_tstat_clusters_pre_def.66	Expression: mouse_immune_diffexprs_tstat_clusters_pre_def.66
2420	860	0.000269395	0.000729298	Expression	mouse_immune	mouse_immune_diffexprs_tstat_clusters_pre_def.68	mouse_immune_diffexprs_tstat_clusters_pre_def.68	Expression: mouse_immune_diffexprs_tstat_clusters_pre_def.68
2420	860	0.000269395	0.000729298	Expression	mouse_immune	mouse_immune_diffexprs_tstat_clusters_pre_def.79	mouse_immune_diffexprs_tstat_clusters_pre_def.79	Expression: mouse_immune_diffexprs_tstat_clusters_pre_def.79
2420	860	0.000269395	0.000729298	Expression	mouse_immune	mouse_immune_diffexprs_tstat_clusters_pre_def.81	mouse_immune_diffexprs_tstat_clusters_pre_def.81	Expression: mouse_immune_diffexprs_tstat_clusters_pre_def.81
2420	860	0.000269395	0.000729298	Expression	mouse_immune	mouse_immune_diffexprs_tstat_clusters_pre_def.84	mouse_immune_diffexprs_tstat_clusters_pre_def.84	Expression: mouse_immune_diffexprs_tstat_clusters_pre_def.84
2420	860	0.000269395	0.000729298	Expression	mouse_immune	mouse_immune_diffexprs_tstat_clusters_pre_def.85	mouse_immune_diffexprs_tstat_clusters_pre_def.85	Expression: mouse_immune_diffexprs_tstat_clusters_pre_def.85
1254	861	0.000268895	0.000130079	Expression	human_fetalblood	human_fetalblood_projected_pcaloadings_clusters.50	human_fetalblood_projected_pcaloadings_clusters.50	Expression: human_fetalblood_projected_pcaloadings_clusters.50
1254	861	0.000268895	0.000130079	Expression	mouse_endothelium	mouse_endothelium_projected_pcaloadings.37	mouse_endothelium_projected_pcaloadings.37	Expression: mouse_endothelium_projected_pcaloadings.37
1254	861	0.000268895	0.000130079	Expression	mouse_endothelium	mouse_endothelium_projected_pcaloadings_clusters.140	mouse_endothelium_projected_pcaloadings_clusters.140	Expression: mouse_endothelium_projected_pcaloadings_clusters.140
1254	861	0.000268895	0.000130079	Expression	mouse_multiple2_droplet	mouse_multiple2_droplet_projected_pcaloadings_clusters.255	mouse_multiple2_droplet_projected_pcaloadings_clusters.255	Expression: mouse_multiple2_droplet_projected_pcaloadings_clusters.255
2735	862	0.000268882	0.000113624	Expression	mouse_immune	mouse_immune_projected_pcaloadings.7	mouse_immune_projected_pcaloadings.7	Expression: mouse_immune_projected_pcaloadings.7
2735	862	0.000268882	0.000113624	Expression	mouse_nerve	mouse_nerve_projected_pcaloadings.53	mouse_nerve_projected_pcaloadings.53	Expression: mouse_nerve_projected_pcaloadings.53
2898	863	0.000268552	0.000131893	Expression	mouse_multiple	mouse_multiple_projected_pcaloadings_clusters_pre_def.8	mouse_multiple_projected_pcaloadings_clusters_pre_def.8	Expression: mouse_multiple_projected_pcaloadings_clusters_pre_def.8
2449	864	0.000268438	0.000105818	Expression	human_immune	human_immune_average_expression.38	human_immune_average_expression.38	Expression: human_immune_average_expression.38
2449	864	0.000268438	0.000105818	Expression	human_immune	human_immune_diffexprs_tstat_clusters.14	human_immune_diffexprs_tstat_clusters.14	Expression: human_immune_diffexprs_tstat_clusters.14
2449	864	0.000268438	0.000105818	Expression	human_immune	human_immune_projected_pcaloadings_clusters.143	human_immune_projected_pcaloadings_clusters.143	Expression: human_immune_projected_pcaloadings_clusters.143
2449	864	0.000268438	0.000105818	Expression	human_immune	human_immune_projected_pcaloadings_clusters.188	human_immune_projected_pcaloadings_clusters.188	Expression: human_immune_projected_pcaloadings_clusters.188
2449	864	0.000268438	0.000105818	Expression	human_immune	human_immune_projected_pcaloadings_clusters.371	human_immune_projected_pcaloadings_clusters.371	Expression: human_immune_projected_pcaloadings_clusters.371
2841	865	0.000268398	4.2585e-05	Expression	mouse_digestive_adult	mouse_digestive_adult_average_expression.8	mouse_digestive_adult_average_expression.8	Expression: mouse_digestive_adult_average_expression.8
2841	865	0.000268398	4.2585e-05	Expression	mouse_digestive_adult	mouse_digestive_adult_projected_pcaloadings_clusters.71	mouse_digestive_adult_projected_pcaloadings_clusters.71	Expression: mouse_digestive_adult_projected_pcaloadings_clusters.71
2841	865	0.000268398	4.2585e-05	Expression	human_gut_epi	human_gut_epi_projected_pcaloadings_clusters.53	human_gut_epi_projected_pcaloadings_clusters.53	Expression: human_gut_epi_projected_pcaloadings_clusters.53
2841	865	0.000268398	4.2585e-05	Expression	human_gut_epi	human_gut_epi_projected_pcaloadings_clusters.123	human_gut_epi_projected_pcaloadings_clusters.123	Expression: human_gut_epi_projected_pcaloadings_clusters.123
963	866	0.000268225	0.000120043	Expression	mouse_brain2	mouse_brain2_projected_pcaloadings.88	mouse_brain2_projected_pcaloadings.88	Expression: mouse_brain2_projected_pcaloadings.88
963	866	0.000268225	0.000120043	Expression	mouse_multiple2_droplet	mouse_multiple2_droplet_projected_pcaloadings.60	mouse_multiple2_droplet_projected_pcaloadings.60	Expression: mouse_multiple2_droplet_projected_pcaloadings.60
2129	867	0.000267809	8.24888e-05	Expression	mouse_multiple2_droplet	mouse_multiple2_droplet_projected_pcaloadings_clusters.86	mouse_multiple2_droplet_projected_pcaloadings_clusters.86	Expression: mouse_multiple2_droplet_projected_pcaloadings_clusters.86
2129	867	0.000267809	8.24888e-05	Expression	mouse_multiple2_droplet	mouse_multiple2_droplet_projected_pcaloadings_clusters_pre_def.223	mouse_multiple2_droplet_projected_pcaloadings_clusters_pre_def.223	Expression: mouse_multiple2_droplet_projected_pcaloadings_clusters_pre_def.223
2129	867	0.000267809	8.24888e-05	Expression	mouse_multiple2_facs	mouse_multiple2_facs_projected_pcaloadings_clusters.174	mouse_multiple2_facs_projected_pcaloadings_clusters.174	Expression: mouse_multiple2_facs_projected_pcaloadings_clusters.174
2129	867	0.000267809	8.24888e-05	Expression	mouse_multiple2_facs	mouse_multiple2_facs_projected_pcaloadings_clusters.294	mouse_multiple2_facs_projected_pcaloadings_clusters.294	Expression: mouse_multiple2_facs_projected_pcaloadings_clusters.294
2129	867	0.000267809	8.24888e-05	Expression	mouse_multiple2_facs	mouse_multiple2_facs_projected_pcaloadings_clusters_pre_def.263	mouse_multiple2_facs_projected_pcaloadings_clusters_pre_def.263	Expression: mouse_multiple2_facs_projected_pcaloadings_clusters_pre_def.263
2129	867	0.000267809	8.24888e-05	Expression	mouse_multiple2_facs	mouse_multiple2_facs_projected_pcaloadings_clusters_pre_def.353	mouse_multiple2_facs_projected_pcaloadings_clusters_pre_def.353	Expression: mouse_multiple2_facs_projected_pcaloadings_clusters_pre_def.353
2129	867	0.000267809	8.24888e-05	Expression	mouse_multiple2_facs	mouse_multiple2_facs_projected_pcaloadings_clusters_pre_def.392	mouse_multiple2_facs_projected_pcaloadings_clusters_pre_def.392	Expression: mouse_multiple2_facs_projected_pcaloadings_clusters_pre_def.392
1620	868	0.000267676	0.000137001	Expression	mouse_hairfollicle	mouse_hairfollicle_projected_pcaloadings_clusters.14	mouse_hairfollicle_projected_pcaloadings_clusters.14	Expression: mouse_hairfollicle_projected_pcaloadings_clusters.14
1620	868	0.000267676	0.000137001	Expression	mouse_vagina	mouse_vagina_projected_pcaloadings.98	mouse_vagina_projected_pcaloadings.98	Expression: mouse_vagina_projected_pcaloadings.98
630	869	0.00026734	0.000126675	Expression	human_thymus	human_thymus_projected_pcaloadings.37	human_thymus_projected_pcaloadings.37	Expression: human_thymus_projected_pcaloadings.37
