## Supplementary Tables for "Discovery and systematic characterization of risk variants and genes for coronary artery disease in over a million participants" (part 9 of 11)

### Sheet: ST23 (continued)
Supplementary Table 23. PoPS feature clusters contributing to prioritization of genes for CAD. Hierarchical clustering of 21,407 PoPS features into 3,149 clusters, ranked by relative contribution to PoPS scores of genes prioritized for CAD.
630	869	0.00026734	0.000126675	Expression	mouse_gastrulation	mouse_gastrulation_projected_pcaloadings.65	mouse_gastrulation_projected_pcaloadings.65	Expression: mouse_gastrulation_projected_pcaloadings.65
119	870	0.00026713	0.000155617	Expression	human_prostate	human_prostate_diffexprs_genes_clusters.5	human_prostate_diffexprs_genes_clusters.5	Expression: human_prostate_diffexprs_genes_clusters.5
119	870	0.00026713	0.000155617	Expression	human_prostate	human_prostate_projected_pcaloadings.11	human_prostate_projected_pcaloadings.11	Expression: human_prostate_projected_pcaloadings.11
119	870	0.00026713	0.000155617	Expression	human_prostate	human_prostate_projected_pcaloadings.14	human_prostate_projected_pcaloadings.14	Expression: human_prostate_projected_pcaloadings.14
119	870	0.00026713	0.000155617	Expression	human_prostate	human_prostate_projected_pcaloadings_clusters.92	human_prostate_projected_pcaloadings_clusters.92	Expression: human_prostate_projected_pcaloadings_clusters.92
119	870	0.00026713	0.000155617	Expression	human_prostate	human_prostate_projected_pcaloadings_clusters.127	human_prostate_projected_pcaloadings_clusters.127	Expression: human_prostate_projected_pcaloadings_clusters.127
119	870	0.00026713	0.000155617	Expression	human_gut_epi	human_gut_epi_projected_pcaloadings_clusters.104	human_gut_epi_projected_pcaloadings_clusters.104	Expression: human_gut_epi_projected_pcaloadings_clusters.104
119	870	0.00026713	0.000155617	Expression	human_lung	human_lung_projected_pcaloadings_clusters.56	human_lung_projected_pcaloadings_clusters.56	Expression: human_lung_projected_pcaloadings_clusters.56
3042	871	0.000266919	0.00056687	Pathway	pathways	pathways.709	liver hemorrhage	Pathway: liver hemorrhage
3042	871	0.000266919	0.00056687	Pathway	pathways	pathways.4541	positive regulation of ERK1 and ERK2 cascade	Pathway: positive regulation of ERK1 and ERK2 cascade
3042	871	0.000266919	0.00056687	Pathway	pathways	pathways.4542	ERK1 and ERK2 cascade	Pathway: ERK1 and ERK2 cascade
3042	871	0.000266919	0.00056687	Pathway	pathways	pathways.4543	regulation of ERK1 and ERK2 cascade	Pathway: regulation of ERK1 and ERK2 cascade
3042	871	0.000266919	0.00056687	Pathway	pathways	pathways.4610	interleukin-1 beta production	Pathway: interleukin-1 beta production
3042	871	0.000266919	0.00056687	Pathway	pathways	pathways.4612	interleukin-1 production	Pathway: interleukin-1 production
3042	871	0.000266919	0.00056687	Pathway	pathways	pathways.5258	positive regulation of hydrolase activity	Pathway: positive regulation of hydrolase activity
3042	871	0.000266919	0.00056687	Pathway	pathways	pathways.5264	positive regulation of transferase activity	Pathway: positive regulation of transferase activity
3042	871	0.000266919	0.00056687	Pathway	pathways	pathways.5267	negative regulation of transferase activity	Pathway: negative regulation of transferase activity
3042	871	0.000266919	0.00056687	Pathway	pathways	pathways.5482	regulation of catabolic process	Pathway: regulation of catabolic process
3042	871	0.000266919	0.00056687	Pathway	pathways	pathways.5627	regulation of smooth muscle cell proliferation	Pathway: regulation of smooth muscle cell proliferation
3042	871	0.000266919	0.00056687	Pathway	pathways	pathways.5628	positive regulation of smooth muscle cell proliferation	Pathway: positive regulation of smooth muscle cell proliferation
3042	871	0.000266919	0.00056687	Pathway	pathways	pathways.5630	smooth muscle cell proliferation	Pathway: smooth muscle cell proliferation
3042	871	0.000266919	0.00056687	Pathway	pathways	pathways.5730	negative regulation of kinase activity	Pathway: negative regulation of kinase activity
3042	871	0.000266919	0.00056687	Pathway	pathways	pathways.5731	positive	Pathway: positive
3042	871	0.000266919	0.00056687	Pathway	pathways	pathways.5795	activation of protein kinase activity	Pathway: activation of protein kinase activity
3042	871	0.000266919	0.00056687	Pathway	pathways	pathways.5850	regulation of response to external stimulus	Pathway: regulation of response to external stimulus
3042	871	0.000266919	0.00056687	Pathway	pathways	pathways.6000	negative regulation of protein serine/threonine kinase activity	Pathway: negative regulation of protein serine/threonine kinase activity
3042	871	0.000266919	0.00056687	Pathway	pathways	pathways.6615	negative regulation of protein kinase activity	Pathway: negative regulation of protein kinase activity
3042	871	0.000266919	0.00056687	Pathway	pathways	pathways.6708	positive	Pathway: positive
3042	871	0.000266919	0.00056687	Pathway	pathways	pathways.6767	GO:0010627	Pathway: GO:0010627
3042	871	0.000266919	0.00056687	Pathway	pathways	pathways.6900	GO:0010741	Pathway: GO:0010741
3042	871	0.000266919	0.00056687	Pathway	pathways	pathways.6902	GO:0010740	Pathway: GO:0010740
3042	871	0.000266919	0.00056687	Pathway	pathways	pathways.7098	leukocyte activation involved in immune response	Pathway: leukocyte activation involved in immune response
3042	871	0.000266919	0.00056687	Pathway	pathways	pathways.7110	negative regulation of MAP kinase activity	Pathway: negative regulation of MAP kinase activity
3042	871	0.000266919	0.00056687	Pathway	pathways	pathways.7111	regulation	Pathway: regulation
3042	871	0.000266919	0.00056687	Pathway	pathways	pathways.7121	positive regulation of MAPK cascade	Pathway: positive regulation of MAPK cascade
3042	871	0.000266919	0.00056687	Pathway	pathways	pathways.7135	regulation of inflammatory response	Pathway: regulation of inflammatory response
3042	871	0.000266919	0.00056687	Pathway	pathways	pathways.7329	cell activation involved in immune response	Pathway: cell activation involved in immune response
3042	871	0.000266919	0.00056687	Pathway	pathways	pathways.7335	myeloid leukocyte activation	Pathway: myeloid leukocyte activation
3042	871	0.000266919	0.00056687	Pathway	pathways	pathways.7508	regulation of cellular catabolic process	Pathway: regulation of cellular catabolic process
3042	871	0.000266919	0.00056687	Pathway	pathways	pathways.7571	leukocyte	Pathway: leukocyte
3042	871	0.000266919	0.00056687	Pathway	pathways	pathways.7801	inflammatory	Pathway: inflammatory
3042	871	0.000266919	0.00056687	Pathway	pathways	pathways.8136	negative regulation of immune system process	Pathway: negative regulation of immune system process
3042	871	0.000266919	0.00056687	Pathway	pathways	pathways.8163	protein autophosphorylation	Pathway: protein autophosphorylation
1340	872	0.000266532	0.000134074	Expression	mouse_endothelium	mouse_endothelium_projected_icaloadings.43	mouse_endothelium_projected_icaloadings.43	Expression: mouse_endothelium_projected_icaloadings.43
1340	872	0.000266532	0.000134074	Expression	mouse_endothelium	mouse_endothelium_projected_pcaloadings_clusters_pre_def.35	mouse_endothelium_projected_pcaloadings_clusters_pre_def.35	Expression: mouse_endothelium_projected_pcaloadings_clusters_pre_def.35
1340	872	0.000266532	0.000134074	Expression	mouse_hairfollicle	mouse_hairfollicle_projected_icaloadings.56	mouse_hairfollicle_projected_icaloadings.56	Expression: mouse_hairfollicle_projected_icaloadings.56
1340	872	0.000266532	0.000134074	Expression	mouse_multiple2_facs	mouse_multiple2_facs_projected_pcaloadings_clusters_pre_def.438	mouse_multiple2_facs_projected_pcaloadings_clusters_pre_def.438	Expression: mouse_multiple2_facs_projected_pcaloadings_clusters_pre_def.438
1340	872	0.000266532	0.000134074	Expression	mouse_muscle	mouse_muscle_projected_pcaloadings_clusters_pre_def.114	mouse_muscle_projected_pcaloadings_clusters_pre_def.114	Expression: mouse_muscle_projected_pcaloadings_clusters_pre_def.114
1340	872	0.000266532	0.000134074	Expression	mouse_muscle2	mouse_muscle2_projected_pcaloadings_clusters_pre_def.114	mouse_muscle2_projected_pcaloadings_clusters_pre_def.114	Expression: mouse_muscle2_projected_pcaloadings_clusters_pre_def.114
1340	872	0.000266532	0.000134074	Expression	mouse_thymus	mouse_thymus_projected_pcaloadings_clusters.45	mouse_thymus_projected_pcaloadings_clusters.45	Expression: mouse_thymus_projected_pcaloadings_clusters.45
2160	873	0.000266511	0.000102974	Expression	mouse_multiple2_droplet	mouse_multiple2_droplet_projected_pcaloadings_clusters.273	mouse_multiple2_droplet_projected_pcaloadings_clusters.273	Expression: mouse_multiple2_droplet_projected_pcaloadings_clusters.273
2160	873	0.000266511	0.000102974	Expression	mouse_multiple2_droplet	mouse_multiple2_droplet_projected_pcaloadings_clusters_pre_def.510	mouse_multiple2_droplet_projected_pcaloadings_clusters_pre_def.510	Expression: mouse_multiple2_droplet_projected_pcaloadings_clusters_pre_def.510
1182	874	0.000266123	0.00013214	Expression	human_eye	human_eye_projected_pcaloadings_clusters.257	human_eye_projected_pcaloadings_clusters.257	Expression: human_eye_projected_pcaloadings_clusters.257
1182	874	0.000266123	0.00013214	Expression	human_eye	human_eye_projected_pcaloadings_clusters_pre_def.147	human_eye_projected_pcaloadings_clusters_pre_def.147	Expression: human_eye_projected_pcaloadings_clusters_pre_def.147
1182	874	0.000266123	0.00013214	Expression	mouse_digestive_fetal	mouse_digestive_fetal_average_expression.27	mouse_digestive_fetal_average_expression.27	Expression: mouse_digestive_fetal_average_expression.27
1182	874	0.000266123	0.00013214	Expression	mouse_digestive_fetal	mouse_digestive_fetal_diffexprs_down_genes_clusters.6	mouse_digestive_fetal_diffexprs_down_genes_clusters.6	Expression: mouse_digestive_fetal_diffexprs_down_genes_clusters.6
709	875	0.000266079	9.97554e-05	Expression	mouse_adipocyte	mouse_adipocyte_projected_pcaloadings.37	mouse_adipocyte_projected_pcaloadings.37	Expression: mouse_adipocyte_projected_pcaloadings.37
709	875	0.000266079	9.97554e-05	Expression	mouse_adipocyte	mouse_adipocyte_projected_pcaloadings_clusters.16	mouse_adipocyte_projected_pcaloadings_clusters.16	Expression: mouse_adipocyte_projected_pcaloadings_clusters.16
709	875	0.000266079	9.97554e-05	Expression	mouse_hemogenicendothelium	mouse_hemogenicendothelium_projected_pcaloadings_clusters.96	mouse_hemogenicendothelium_projected_pcaloadings_clusters.96	Expression: mouse_hemogenicendothelium_projected_pcaloadings_clusters.96
709	875	0.000266079	9.97554e-05	Expression	mouse_lung	mouse_lung_projected_pcaloadings.30	mouse_lung_projected_pcaloadings.30	Expression: mouse_lung_projected_pcaloadings.30
709	875	0.000266079	9.97554e-05	Expression	mouse_muscle	mouse_muscle_projected_pcaloadings_clusters.46	mouse_muscle_projected_pcaloadings_clusters.46	Expression: mouse_muscle_projected_pcaloadings_clusters.46
709	875	0.000266079	9.97554e-05	Expression	mouse_muscle2	mouse_muscle2_projected_pcaloadings_clusters.46	mouse_muscle2_projected_pcaloadings_clusters.46	Expression: mouse_muscle2_projected_pcaloadings_clusters.46
1844	876	0.000265487	8.23626e-05	Expression	Franke	Franke.1	A06.407.071.140.Adrenal.Cortex	Expression: A06.407.071.140.Adrenal.Cortex
1844	876	0.000265487	8.23626e-05	Expression	Franke	Franke.2	A06.407.071.Adrenal.Glands	Expression: A06.407.071.Adrenal.Glands
1844	876	0.000265487	8.23626e-05	Expression	human_kidney3	human_kidney3_projected_pcaloadings_clusters.66	human_kidney3_projected_pcaloadings_clusters.66	Expression: human_kidney3_projected_pcaloadings_clusters.66
2756	877	0.000265412	0.000201579	Expression	mouse_development	mouse_development_projected_pcaloadings_clusters.194	mouse_development_projected_pcaloadings_clusters.194	Expression: mouse_development_projected_pcaloadings_clusters.194
2756	877	0.000265412	0.000201579	Expression	mouse_islets	mouse_islets_projected_icaloadings.22	mouse_islets_projected_icaloadings.22	Expression: mouse_islets_projected_icaloadings.22
1794	878	0.000265199	8.09587e-05	Expression	human_gut_fib	human_gut_fib_projected_pcaloadings_clusters.192	human_gut_fib_projected_pcaloadings_clusters.192	Expression: human_gut_fib_projected_pcaloadings_clusters.192
1794	878	0.000265199	8.09587e-05	Expression	human_kidney2	human_kidney2_projected_pcaloadings_clusters.72	human_kidney2_projected_pcaloadings_clusters.72	Expression: human_kidney2_projected_pcaloadings_clusters.72
1794	878	0.000265199	8.09587e-05	Expression	human_lymphnodes	human_lymphnodes_projected_pcaloadings_clusters.55	human_lymphnodes_projected_pcaloadings_clusters.55	Expression: human_lymphnodes_projected_pcaloadings_clusters.55
1251	879	0.000264941	0.000132444	Expression	human_fetalblood	human_fetalblood_projected_pcaloadings_clusters.47	human_fetalblood_projected_pcaloadings_clusters.47	Expression: human_fetalblood_projected_pcaloadings_clusters.47
1251	879	0.000264941	0.000132444	Expression	human_fetalblood	human_fetalblood_projected_pcaloadings_clusters.114	human_fetalblood_projected_pcaloadings_clusters.114	Expression: human_fetalblood_projected_pcaloadings_clusters.114
1251	879	0.000264941	0.000132444	Expression	mouse_kidney	mouse_kidney_average_expression.25	mouse_kidney_average_expression.25	Expression: mouse_kidney_average_expression.25
3061	880	0.000264904	0.000208786	Pathway	pathways	pathways.1724	small heart	Pathway: small heart
3061	880	0.000264904	0.000208786	Pathway	pathways	pathways.2443	abnormal aorta tunica media morphology	Pathway: abnormal aorta tunica media morphology
3061	880	0.000264904	0.000208786	PPI	ppi	ppi.5303	PAPPA	PPI: PAPPA
1022	881	0.000264736	0.000110334	Expression	mouse_brain2	mouse_brain2_projected_pcaloadings_clusters_pre_def.444	mouse_brain2_projected_pcaloadings_clusters_pre_def.444	Expression: mouse_brain2_projected_pcaloadings_clusters_pre_def.444
1022	881	0.000264736	0.000110334	Expression	mouse_heart_control	mouse_heart_control_projected_pcaloadings_clusters.104	mouse_heart_control_projected_pcaloadings_clusters.104	Expression: mouse_heart_control_projected_pcaloadings_clusters.104
434	882	0.000264463	8.64096e-05	Expression	human_tcell	human_tcell_projected_icaloadings.19	human_tcell_projected_icaloadings.19	Expression: human_tcell_projected_icaloadings.19
434	882	0.000264463	8.64096e-05	Expression	human_tcell	human_tcell_projected_pcaloadings.1	human_tcell_projected_pcaloadings.1	Expression: human_tcell_projected_pcaloadings.1
434	882	0.000264463	8.64096e-05	Expression	human_tcell	human_tcell_projected_pcaloadings_clusters.21	human_tcell_projected_pcaloadings_clusters.21	Expression: human_tcell_projected_pcaloadings_clusters.21
434	882	0.000264463	8.64096e-05	Expression	human_colon2	human_colon2_projected_pcaloadings_clusters.102	human_colon2_projected_pcaloadings_clusters.102	Expression: human_colon2_projected_pcaloadings_clusters.102
434	882	0.000264463	8.64096e-05	Expression	human_colon2	human_colon2_projected_pcaloadings_clusters.162	human_colon2_projected_pcaloadings_clusters.162	Expression: human_colon2_projected_pcaloadings_clusters.162
2977	883	0.000264366	0.000128767	Expression	mouse_digestive_fetal	mouse_digestive_fetal_average_expression.15	mouse_digestive_fetal_average_expression.15	Expression: mouse_digestive_fetal_average_expression.15
2977	883	0.000264366	0.000128767	Expression	mouse_digestive_fetal	mouse_digestive_fetal_diffexprs_down_genes_clusters.13	mouse_digestive_fetal_diffexprs_down_genes_clusters.13	Expression: mouse_digestive_fetal_diffexprs_down_genes_clusters.13
2977	883	0.000264366	0.000128767	Expression	mouse_digestive_fetal	mouse_digestive_fetal_diffexprs_genes_clusters.14	mouse_digestive_fetal_diffexprs_genes_clusters.14	Expression: mouse_digestive_fetal_diffexprs_genes_clusters.14
2977	883	0.000264366	0.000128767	Expression	mouse_digestive_fetal	mouse_digestive_fetal_diffexprs_tstat_clusters.5	mouse_digestive_fetal_diffexprs_tstat_clusters.5	Expression: mouse_digestive_fetal_diffexprs_tstat_clusters.5
2977	883	0.000264366	0.000128767	Expression	mouse_digestive_fetal	mouse_digestive_fetal_projected_icaloadings.20	mouse_digestive_fetal_projected_icaloadings.20	Expression: mouse_digestive_fetal_projected_icaloadings.20
2977	883	0.000264366	0.000128767	Expression	mouse_digestive_fetal	mouse_digestive_fetal_projected_pcaloadings.4	mouse_digestive_fetal_projected_pcaloadings.4	Expression: mouse_digestive_fetal_projected_pcaloadings.4
2977	883	0.000264366	0.000128767	Expression	mouse_digestive_fetal	mouse_digestive_fetal_projected_pcaloadings_clusters.141	mouse_digestive_fetal_projected_pcaloadings_clusters.141	Expression: mouse_digestive_fetal_projected_pcaloadings_clusters.141
2283	884	0.000264134	8.67307e-05	Expression	mouse_multiple2_facs	mouse_multiple2_facs_projected_pcaloadings_clusters.160	mouse_multiple2_facs_projected_pcaloadings_clusters.160	Expression: mouse_multiple2_facs_projected_pcaloadings_clusters.160
2283	884	0.000264134	8.67307e-05	Expression	mouse_muscle	mouse_muscle_projected_pcaloadings_clusters_pre_def.40	mouse_muscle_projected_pcaloadings_clusters_pre_def.40	Expression: mouse_muscle_projected_pcaloadings_clusters_pre_def.40
2283	884	0.000264134	8.67307e-05	Expression	mouse_muscle2	mouse_muscle2_projected_pcaloadings_clusters_pre_def.40	mouse_muscle2_projected_pcaloadings_clusters_pre_def.40	Expression: mouse_muscle2_projected_pcaloadings_clusters_pre_def.40
2283	884	0.000264134	8.67307e-05	Expression	mouse_nerve	mouse_nerve_projected_pcaloadings.87	mouse_nerve_projected_pcaloadings.87	Expression: mouse_nerve_projected_pcaloadings.87
345	885	0.000264074	0.000190172	Expression	human_synovialfibroblast	human_synovialfibroblast_average_expression.10	human_synovialfibroblast_average_expression.10	Expression: human_synovialfibroblast_average_expression.10
345	885	0.000264074	0.000190172	Expression	human_synovialfibroblast	human_synovialfibroblast_diffexprs_tstat_clusters.1	human_synovialfibroblast_diffexprs_tstat_clusters.1	Expression: human_synovialfibroblast_diffexprs_tstat_clusters.1
345	885	0.000264074	0.000190172	Expression	human_synovialfibroblast	human_synovialfibroblast_projected_icaloadings.32	human_synovialfibroblast_projected_icaloadings.32	Expression: human_synovialfibroblast_projected_icaloadings.32
345	885	0.000264074	0.000190172	Expression	human_synovialfibroblast	human_synovialfibroblast_projected_pcaloadings_clusters.91	human_synovialfibroblast_projected_pcaloadings_clusters.91	Expression: human_synovialfibroblast_projected_pcaloadings_clusters.91
345	885	0.000264074	0.000190172	Expression	human_gut_fib	human_gut_fib_projected_pcaloadings_clusters.19	human_gut_fib_projected_pcaloadings_clusters.19	Expression: human_gut_fib_projected_pcaloadings_clusters.19
3005	886	0.00026406	0.000209052	Pathway	pathways	pathways.55	abnormal intestine morphology	Pathway: abnormal intestine morphology
3005	886	0.00026406	0.000209052	Pathway	pathways	pathways.1309	abnormal trigeminal nerve morphology	Pathway: abnormal trigeminal nerve morphology
3005	886	0.00026406	0.000209052	Pathway	pathways	pathways.4990	negative regulation of proteasomal ubiquitin-dependent protein catabolic process	Pathway: negative regulation of proteasomal ubiquitin-dependent protein catabolic process
1017	887	0.000264057	0.00017648	Expression	mouse_brain	mouse_brain_diffexprs_tstat_clusters_pre_def.11	mouse_brain_diffexprs_tstat_clusters_pre_def.11	Expression: mouse_brain_diffexprs_tstat_clusters_pre_def.11
1017	887	0.000264057	0.00017648	Expression	mouse_brain	mouse_brain_projected_icaloadings.5	mouse_brain_projected_icaloadings.5	Expression: mouse_brain_projected_icaloadings.5
1017	887	0.000264057	0.00017648	Expression	mouse_brain	mouse_brain_projected_icaloadings.27	mouse_brain_projected_icaloadings.27	Expression: mouse_brain_projected_icaloadings.27
1017	887	0.000264057	0.00017648	Expression	mouse_brain	mouse_brain_projected_icaloadings.31	mouse_brain_projected_icaloadings.31	Expression: mouse_brain_projected_icaloadings.31
1017	887	0.000264057	0.00017648	Expression	mouse_brain	mouse_brain_projected_pcaloadings.3	mouse_brain_projected_pcaloadings.3	Expression: mouse_brain_projected_pcaloadings.3
1017	887	0.000264057	0.00017648	Expression	mouse_brain2	mouse_brain2_projected_pcaloadings_clusters_pre_def.301	mouse_brain2_projected_pcaloadings_clusters_pre_def.301	Expression: mouse_brain2_projected_pcaloadings_clusters_pre_def.301
1017	887	0.000264057	0.00017648	Expression	mouse_brain4_neurons	mouse_brain4_neurons_projected_pcaloadings.64	mouse_brain4_neurons_projected_pcaloadings.64	Expression: mouse_brain4_neurons_projected_pcaloadings.64
1017	887	0.000264057	0.00017648	Expression	human_hippocampus	human_hippocampus_projected_pcaloadings.5	human_hippocampus_projected_pcaloadings.5	Expression: human_hippocampus_projected_pcaloadings.5
1017	887	0.000264057	0.00017648	Expression	human_multiple	human_multiple_projected_pcaloadings_clusters.74	human_multiple_projected_pcaloadings_clusters.74	Expression: human_multiple_projected_pcaloadings_clusters.74
1017	887	0.000264057	0.00017648	Expression	human_multiple	human_multiple_projected_pcaloadings_clusters_pre_def.385	human_multiple_projected_pcaloadings_clusters_pre_def.385	Expression: human_multiple_projected_pcaloadings_clusters_pre_def.385
1266	888	0.000263736	7.54213e-05	Expression	human_fetalblood	human_fetalblood_projected_pcaloadings_clusters.103	human_fetalblood_projected_pcaloadings_clusters.103	Expression: human_fetalblood_projected_pcaloadings_clusters.103
1266	888	0.000263736	7.54213e-05	Expression	human_fetalblood	human_fetalblood_projected_pcaloadings_clusters_pre_def.142	human_fetalblood_projected_pcaloadings_clusters_pre_def.142	Expression: human_fetalblood_projected_pcaloadings_clusters_pre_def.142
2715	889	0.000263687	7.71025e-05	Expression	mouse_hemogenicendothelium	mouse_hemogenicendothelium_projected_pcaloadings_clusters.150	mouse_hemogenicendothelium_projected_pcaloadings_clusters.150	Expression: mouse_hemogenicendothelium_projected_pcaloadings_clusters.150
2715	889	0.000263687	7.71025e-05	Expression	mouse_hemogenicendothelium	mouse_hemogenicendothelium_projected_pcaloadings_clusters_pre_def.87	mouse_hemogenicendothelium_projected_pcaloadings_clusters_pre_def.87	Expression: mouse_hemogenicendothelium_projected_pcaloadings_clusters_pre_def.87
2715	889	0.000263687	7.71025e-05	Expression	mouse_hemogenicendothelium	mouse_hemogenicendothelium_projected_pcaloadings_clusters_pre_def.159	mouse_hemogenicendothelium_projected_pcaloadings_clusters_pre_def.159	Expression: mouse_hemogenicendothelium_projected_pcaloadings_clusters_pre_def.159
2963	890	0.000263021	0.000155099	Expression	mouse_digestive_adult	mouse_digestive_adult_average_expression.2	mouse_digestive_adult_average_expression.2	Expression: mouse_digestive_adult_average_expression.2
2963	890	0.000263021	0.000155099	Expression	mouse_digestive_adult	mouse_digestive_adult_average_expression.6	mouse_digestive_adult_average_expression.6	Expression: mouse_digestive_adult_average_expression.6
2963	890	0.000263021	0.000155099	Expression	mouse_digestive_adult	mouse_digestive_adult_average_expression.12	mouse_digestive_adult_average_expression.12	Expression: mouse_digestive_adult_average_expression.12
2963	890	0.000263021	0.000155099	Expression	mouse_digestive_adult	mouse_digestive_adult_diffexprs_tstat_clusters.5	mouse_digestive_adult_diffexprs_tstat_clusters.5	Expression: mouse_digestive_adult_diffexprs_tstat_clusters.5
2963	890	0.000263021	0.000155099	Expression	mouse_digestive_adult	mouse_digestive_adult_diffexprs_tstat_clusters.9	mouse_digestive_adult_diffexprs_tstat_clusters.9	Expression: mouse_digestive_adult_diffexprs_tstat_clusters.9
2963	890	0.000263021	0.000155099	Expression	mouse_digestive_adult	mouse_digestive_adult_projected_icaloadings.8	mouse_digestive_adult_projected_icaloadings.8	Expression: mouse_digestive_adult_projected_icaloadings.8
2963	890	0.000263021	0.000155099	Expression	mouse_digestive_adult	mouse_digestive_adult_projected_icaloadings.16	mouse_digestive_adult_projected_icaloadings.16	Expression: mouse_digestive_adult_projected_icaloadings.16
2963	890	0.000263021	0.000155099	Expression	mouse_digestive_adult	mouse_digestive_adult_projected_pcaloadings_clusters.11	mouse_digestive_adult_projected_pcaloadings_clusters.11	Expression: mouse_digestive_adult_projected_pcaloadings_clusters.11
2236	891	0.000262983	5.47559e-05	Expression	mouse_multiple2_facs	mouse_multiple2_facs_diffexprs_down_genes_clusters.3	mouse_multiple2_facs_diffexprs_down_genes_clusters.3	Expression: mouse_multiple2_facs_diffexprs_down_genes_clusters.3
2236	891	0.000262983	5.47559e-05	Expression	mouse_multiple2_facs	mouse_multiple2_facs_diffexprs_down_genes_clusters_pre_def.1	mouse_multiple2_facs_diffexprs_down_genes_clusters_pre_def.1	Expression: mouse_multiple2_facs_diffexprs_down_genes_clusters_pre_def.1
2236	891	0.000262983	5.47559e-05	Expression	mouse_multiple2_facs	mouse_multiple2_facs_diffexprs_down_genes_clusters_pre_def.12	mouse_multiple2_facs_diffexprs_down_genes_clusters_pre_def.12	Expression: mouse_multiple2_facs_diffexprs_down_genes_clusters_pre_def.12
2236	891	0.000262983	5.47559e-05	Expression	mouse_multiple2_facs	mouse_multiple2_facs_diffexprs_down_genes_clusters_pre_def.14	mouse_multiple2_facs_diffexprs_down_genes_clusters_pre_def.14	Expression: mouse_multiple2_facs_diffexprs_down_genes_clusters_pre_def.14
2236	891	0.000262983	5.47559e-05	Expression	mouse_multiple2_facs	mouse_multiple2_facs_diffexprs_down_genes_clusters_pre_def.15	mouse_multiple2_facs_diffexprs_down_genes_clusters_pre_def.15	Expression: mouse_multiple2_facs_diffexprs_down_genes_clusters_pre_def.15
2236	891	0.000262983	5.47559e-05	Expression	mouse_multiple2_facs	mouse_multiple2_facs_diffexprs_down_genes_clusters_pre_def.29	mouse_multiple2_facs_diffexprs_down_genes_clusters_pre_def.29	Expression: mouse_multiple2_facs_diffexprs_down_genes_clusters_pre_def.29
2236	891	0.000262983	5.47559e-05	Expression	mouse_multiple2_facs	mouse_multiple2_facs_diffexprs_down_genes_clusters_pre_def.65	mouse_multiple2_facs_diffexprs_down_genes_clusters_pre_def.65	Expression: mouse_multiple2_facs_diffexprs_down_genes_clusters_pre_def.65
1616	892	0.000262862	0.000114052	Expression	mouse_hairfollicle	mouse_hairfollicle_projected_pcaloadings.99	mouse_hairfollicle_projected_pcaloadings.99	Expression: mouse_hairfollicle_projected_pcaloadings.99
1616	892	0.000262862	0.000114052	Expression	mouse_multiple2_facs	mouse_multiple2_facs_projected_pcaloadings_clusters_pre_def.266	mouse_multiple2_facs_projected_pcaloadings_clusters_pre_def.266	Expression: mouse_multiple2_facs_projected_pcaloadings_clusters_pre_def.266
3122	893	0.000262771	0.000229218	Pathway	pathways	pathways.6638	inositol phosphate metabolic process	Pathway: inositol phosphate metabolic process
3122	893	0.000262771	0.000229218	PPI	ppi	ppi.1182	CELSR1	PPI: CELSR1
262	894	0.000262755	9.06816e-05	Expression	human_bonemarrow	human_bonemarrow_diffexprs_tstat_clusters.9	human_bonemarrow_diffexprs_tstat_clusters.9	Expression: human_bonemarrow_diffexprs_tstat_clusters.9
262	894	0.000262755	9.06816e-05	Expression	human_heme	human_heme_average_expression.16	human_heme_average_expression.16	Expression: human_heme_average_expression.16
262	894	0.000262755	9.06816e-05	Expression	human_heme	human_heme_diffexprs_tstat_clusters_pre_def.16	human_heme_diffexprs_tstat_clusters_pre_def.16	Expression: human_heme_diffexprs_tstat_clusters_pre_def.16
262	894	0.000262755	9.06816e-05	Expression	human_heme	human_heme_projected_pcaloadings.2	human_heme_projected_pcaloadings.2	Expression: human_heme_projected_pcaloadings.2
262	894	0.000262755	9.06816e-05	Expression	mouse_lung	mouse_lung_projected_icaloadings.32	mouse_lung_projected_icaloadings.32	Expression: mouse_lung_projected_icaloadings.32
262	894	0.000262755	9.06816e-05	Expression	mouse_lung	mouse_lung_projected_icaloadings.33	mouse_lung_projected_icaloadings.33	Expression: mouse_lung_projected_icaloadings.33
2031	895	0.000262333	6.41714e-05	Expression	mouse_multiple2_bulk	mouse_multiple2_bulk_projected_pcaloadings.12	mouse_multiple2_bulk_projected_pcaloadings.12	Expression: mouse_multiple2_bulk_projected_pcaloadings.12
2031	895	0.000262333	6.41714e-05	Expression	human_multiple	human_multiple_projected_pcaloadings_clusters.83	human_multiple_projected_pcaloadings_clusters.83	Expression: human_multiple_projected_pcaloadings_clusters.83
7	896	0.000261962	0.000143638	Expression	human_airway	human_airway_average_expression.16	human_airway_average_expression.16	Expression: human_airway_average_expression.16
7	896	0.000261962	0.000143638	Expression	human_airway	human_airway_projected_icaloadings.28	human_airway_projected_icaloadings.28	Expression: human_airway_projected_icaloadings.28
7	896	0.000261962	0.000143638	Expression	human_airway	human_airway_projected_pcaloadings_clusters.26	human_airway_projected_pcaloadings_clusters.26	Expression: human_airway_projected_pcaloadings_clusters.26
7	896	0.000261962	0.000143638	Expression	human_airway	human_airway_projected_pcaloadings_clusters.151	human_airway_projected_pcaloadings_clusters.151	Expression: human_airway_projected_pcaloadings_clusters.151
7	896	0.000261962	0.000143638	Expression	human_airway	human_airway_projected_pcaloadings_clusters_pre_def.39	human_airway_projected_pcaloadings_clusters_pre_def.39	Expression: human_airway_projected_pcaloadings_clusters_pre_def.39
7	896	0.000261962	0.000143638	Expression	human_airway	human_airway_projected_pcaloadings_clusters_pre_def.92	human_airway_projected_pcaloadings_clusters_pre_def.92	Expression: human_airway_projected_pcaloadings_clusters_pre_def.92
2244	897	0.000261475	9.214e-05	Expression	mouse_multiple2_facs	mouse_multiple2_facs_diffexprs_tstat_clusters_pre_def.60	mouse_multiple2_facs_diffexprs_tstat_clusters_pre_def.60	Expression: mouse_multiple2_facs_diffexprs_tstat_clusters_pre_def.60
2244	897	0.000261475	9.214e-05	Expression	mouse_multiple2_facs	mouse_multiple2_facs_diffexprs_tstat_clusters_pre_def.87	mouse_multiple2_facs_diffexprs_tstat_clusters_pre_def.87	Expression: mouse_multiple2_facs_diffexprs_tstat_clusters_pre_def.87
2244	897	0.000261475	9.214e-05	Expression	mouse_multiple2_facs	mouse_multiple2_facs_diffexprs_tstat_clusters_pre_def.99	mouse_multiple2_facs_diffexprs_tstat_clusters_pre_def.99	Expression: mouse_multiple2_facs_diffexprs_tstat_clusters_pre_def.99
1708	898	0.00026126	0.000122889	Expression	human_gut_epi	human_gut_epi_diffexprs_down_genes_clusters.1	human_gut_epi_diffexprs_down_genes_clusters.1	Expression: human_gut_epi_diffexprs_down_genes_clusters.1
1708	898	0.00026126	0.000122889	Expression	human_gut_epi	human_gut_epi_diffexprs_down_genes_clusters.8	human_gut_epi_diffexprs_down_genes_clusters.8	Expression: human_gut_epi_diffexprs_down_genes_clusters.8
1708	898	0.00026126	0.000122889	Expression	human_gut_epi	human_gut_epi_diffexprs_down_genes_clusters_pre_def.3	human_gut_epi_diffexprs_down_genes_clusters_pre_def.3	Expression: human_gut_epi_diffexprs_down_genes_clusters_pre_def.3
1708	898	0.00026126	0.000122889	Expression	human_intestine	human_intestine_diffexprs_down_genes_clusters.1	human_intestine_diffexprs_down_genes_clusters.1	Expression: human_intestine_diffexprs_down_genes_clusters.1
1708	898	0.00026126	0.000122889	Expression	human_intestine	human_intestine_diffexprs_down_genes_clusters.2	human_intestine_diffexprs_down_genes_clusters.2	Expression: human_intestine_diffexprs_down_genes_clusters.2
1708	898	0.00026126	0.000122889	Expression	human_intestine	human_intestine_diffexprs_down_genes_clusters.3	human_intestine_diffexprs_down_genes_clusters.3	Expression: human_intestine_diffexprs_down_genes_clusters.3
1708	898	0.00026126	0.000122889	Expression	human_intestine	human_intestine_diffexprs_down_genes_clusters.7	human_intestine_diffexprs_down_genes_clusters.7	Expression: human_intestine_diffexprs_down_genes_clusters.7
1708	898	0.00026126	0.000122889	Expression	human_intestine	human_intestine_diffexprs_down_genes_clusters_pre_def.1	human_intestine_diffexprs_down_genes_clusters_pre_def.1	Expression: human_intestine_diffexprs_down_genes_clusters_pre_def.1
1708	898	0.00026126	0.000122889	Expression	human_intestine	human_intestine_diffexprs_genes_clusters.2	human_intestine_diffexprs_genes_clusters.2	Expression: human_intestine_diffexprs_genes_clusters.2
1708	898	0.00026126	0.000122889	Expression	human_intestine	human_intestine_diffexprs_genes_clusters.10	human_intestine_diffexprs_genes_clusters.10	Expression: human_intestine_diffexprs_genes_clusters.10
1708	898	0.00026126	0.000122889	Expression	human_intestine	human_intestine_diffexprs_tstat_clusters.8	human_intestine_diffexprs_tstat_clusters.8	Expression: human_intestine_diffexprs_tstat_clusters.8
2891	899	0.000261094	0.000197386	Expression	mouse_multiple	mouse_multiple_projected_pcaloadings_clusters.237	mouse_multiple_projected_pcaloadings_clusters.237	Expression: mouse_multiple_projected_pcaloadings_clusters.237
2891	899	0.000261094	0.000197386	Pathway	pathways	pathways.1812	abnormal nervous system physiology	Pathway: abnormal nervous system physiology
270	900	0.000260741	7.33991e-05	Expression	human_bonemarrow	human_bonemarrow_projected_pcaloadings.13	human_bonemarrow_projected_pcaloadings.13	Expression: human_bonemarrow_projected_pcaloadings.13
270	900	0.000260741	7.33991e-05	Expression	mouse_hairfollicle	mouse_hairfollicle_projected_pcaloadings_clusters.80	mouse_hairfollicle_projected_pcaloadings_clusters.80	Expression: mouse_hairfollicle_projected_pcaloadings_clusters.80
994	901	0.000259813	0.000268098	Expression	mouse_brain2	mouse_brain2_projected_pcaloadings_clusters_pre_def.37	mouse_brain2_projected_pcaloadings_clusters_pre_def.37	Expression: mouse_brain2_projected_pcaloadings_clusters_pre_def.37
994	901	0.000259813	0.000268098	Pathway	pathways	pathways.1424	decreased fear-related response	Pathway: decreased fear-related response
994	901	0.000259813	0.000268098	Pathway	pathways	pathways.1658	abnormal corpus callosum morphology	Pathway: abnormal corpus callosum morphology
2434	902	0.000259038	0.000105947	Expression	human_brain2	human_brain2_projected_icaloadings.9	human_brain2_projected_icaloadings.9	Expression: human_brain2_projected_icaloadings.9
2434	902	0.000259038	0.000105947	Expression	human_brain2	human_brain2_projected_icaloadings.21	human_brain2_projected_icaloadings.21	Expression: human_brain2_projected_icaloadings.21
2434	902	0.000259038	0.000105947	Expression	human_brain2	human_brain2_projected_icaloadings.30	human_brain2_projected_icaloadings.30	Expression: human_brain2_projected_icaloadings.30
465	903	0.000258386	0.000139197	Expression	human_tcell	human_tcell_projected_pcaloadings.68	human_tcell_projected_pcaloadings.68	Expression: human_tcell_projected_pcaloadings.68
465	903	0.000258386	0.000139197	Expression	human_kidney3	human_kidney3_projected_pcaloadings_clusters.17	human_kidney3_projected_pcaloadings_clusters.17	Expression: human_kidney3_projected_pcaloadings_clusters.17
465	903	0.000258386	0.000139197	Expression	mouse_thymus	mouse_thymus_projected_pcaloadings.16	mouse_thymus_projected_pcaloadings.16	Expression: mouse_thymus_projected_pcaloadings.16
700	904	0.000258084	0.000149519	Expression	mouse_adipocyte	mouse_adipocyte_projected_pcaloadings.14	mouse_adipocyte_projected_pcaloadings.14	Expression: mouse_adipocyte_projected_pcaloadings.14
700	904	0.000258084	0.000149519	Expression	human_eye	human_eye_projected_pcaloadings_clusters_pre_def.35	human_eye_projected_pcaloadings_clusters_pre_def.35	Expression: human_eye_projected_pcaloadings_clusters_pre_def.35
700	904	0.000258084	0.000149519	Expression	mouse_hairfollicle	mouse_hairfollicle_projected_pcaloadings_clusters.89	mouse_hairfollicle_projected_pcaloadings_clusters.89	Expression: mouse_hairfollicle_projected_pcaloadings_clusters.89
700	904	0.000258084	0.000149519	Expression	mouse_hairfollicle	mouse_hairfollicle_projected_pcaloadings_clusters.193	mouse_hairfollicle_projected_pcaloadings_clusters.193	Expression: mouse_hairfollicle_projected_pcaloadings_clusters.193
700	904	0.000258084	0.000149519	Expression	mouse_multiple2_droplet	mouse_multiple2_droplet_projected_pcaloadings_clusters.43	mouse_multiple2_droplet_projected_pcaloadings_clusters.43	Expression: mouse_multiple2_droplet_projected_pcaloadings_clusters.43
700	904	0.000258084	0.000149519	Expression	mouse_muscle2	mouse_muscle2_projected_pcaloadings_clusters.38	mouse_muscle2_projected_pcaloadings_clusters.38	Expression: mouse_muscle2_projected_pcaloadings_clusters.38
777	905	0.000257414	9.244e-05	Expression	mouse_airway	mouse_airway_projected_icaloadings.38	mouse_airway_projected_icaloadings.38	Expression: mouse_airway_projected_icaloadings.38
777	905	0.000257414	9.244e-05	Expression	mouse_airway	mouse_airway_projected_pcaloadings_clusters.23	mouse_airway_projected_pcaloadings_clusters.23	Expression: mouse_airway_projected_pcaloadings_clusters.23
777	905	0.000257414	9.244e-05	Expression	mouse_airway	mouse_airway_projected_pcaloadings_clusters.53	mouse_airway_projected_pcaloadings_clusters.53	Expression: mouse_airway_projected_pcaloadings_clusters.53
777	905	0.000257414	9.244e-05	Expression	mouse_airway	mouse_airway_projected_pcaloadings_clusters.74	mouse_airway_projected_pcaloadings_clusters.74	Expression: mouse_airway_projected_pcaloadings_clusters.74
777	905	0.000257414	9.244e-05	Expression	mouse_airway	mouse_airway_projected_pcaloadings_clusters.104	mouse_airway_projected_pcaloadings_clusters.104	Expression: mouse_airway_projected_pcaloadings_clusters.104
777	905	0.000257414	9.244e-05	Expression	mouse_airway	mouse_airway_projected_pcaloadings_clusters.106	mouse_airway_projected_pcaloadings_clusters.106	Expression: mouse_airway_projected_pcaloadings_clusters.106
777	905	0.000257414	9.244e-05	Expression	mouse_airway	mouse_airway_projected_pcaloadings_clusters.204	mouse_airway_projected_pcaloadings_clusters.204	Expression: mouse_airway_projected_pcaloadings_clusters.204
777	905	0.000257414	9.244e-05	Expression	mouse_airway	mouse_airway_projected_pcaloadings_clusters.235	mouse_airway_projected_pcaloadings_clusters.235	Expression: mouse_airway_projected_pcaloadings_clusters.235
777	905	0.000257414	9.244e-05	Expression	mouse_digestive_fetal	mouse_digestive_fetal_projected_pcaloadings_clusters.66	mouse_digestive_fetal_projected_pcaloadings_clusters.66	Expression: mouse_digestive_fetal_projected_pcaloadings_clusters.66
2194	906	0.000257341	7.25101e-05	Expression	mouse_multiple2_droplet	mouse_multiple2_droplet_projected_pcaloadings_clusters_pre_def.255	mouse_multiple2_droplet_projected_pcaloadings_clusters_pre_def.255	Expression: mouse_multiple2_droplet_projected_pcaloadings_clusters_pre_def.255
2194	906	0.000257341	7.25101e-05	Expression	mouse_multiple2_facs	mouse_multiple2_facs_projected_pcaloadings_clusters_pre_def.116	mouse_multiple2_facs_projected_pcaloadings_clusters_pre_def.116	Expression: mouse_multiple2_facs_projected_pcaloadings_clusters_pre_def.116
1759	907	0.000255662	0.000105509	Expression	human_brain_cerebellarhem	human_brain_cerebellarhem_projected_pcaloadings_clusters.88	human_brain_cerebellarhem_projected_pcaloadings_clusters.88	Expression: human_brain_cerebellarhem_projected_pcaloadings_clusters.88
1759	907	0.000255662	0.000105509	Expression	human_kidney	human_kidney_projected_pcaloadings.3	human_kidney_projected_pcaloadings.3	Expression: human_kidney_projected_pcaloadings.3
1759	907	0.000255662	0.000105509	Expression	human_monocytes	human_monocytes_diffexprs_tstat_clusters.8	human_monocytes_diffexprs_tstat_clusters.8	Expression: human_monocytes_diffexprs_tstat_clusters.8
1759	907	0.000255662	0.000105509	Expression	human_monocytes	human_monocytes_diffexprs_tstat_clusters_pre_def.10	human_monocytes_diffexprs_tstat_clusters_pre_def.10	Expression: human_monocytes_diffexprs_tstat_clusters_pre_def.10
828	908	0.000255656	0.000114414	Expression	human_brain3_prenatal	human_brain3_prenatal_average_expression.1	human_brain3_prenatal_average_expression.1	Expression: human_brain3_prenatal_average_expression.1
828	908	0.000255656	0.000114414	Expression	human_brain3_prenatal	human_brain3_prenatal_diffexprs_tstat_clusters.3	human_brain3_prenatal_diffexprs_tstat_clusters.3	Expression: human_brain3_prenatal_diffexprs_tstat_clusters.3
828	908	0.000255656	0.000114414	Expression	human_brain3_prenatal	human_brain3_prenatal_diffexprs_tstat_clusters_pre_def.16	human_brain3_prenatal_diffexprs_tstat_clusters_pre_def.16	Expression: human_brain3_prenatal_diffexprs_tstat_clusters_pre_def.16
828	908	0.000255656	0.000114414	Expression	human_brain3_prenatal	human_brain3_prenatal_projected_icaloadings.1	human_brain3_prenatal_projected_icaloadings.1	Expression: human_brain3_prenatal_projected_icaloadings.1
828	908	0.000255656	0.000114414	Expression	human_brain3_prenatal	human_brain3_prenatal_projected_pcaloadings.2	human_brain3_prenatal_projected_pcaloadings.2	Expression: human_brain3_prenatal_projected_pcaloadings.2
828	908	0.000255656	0.000114414	Expression	human_brain3_prenatal	human_brain3_prenatal_projected_pcaloadings_clusters.1	human_brain3_prenatal_projected_pcaloadings_clusters.1	Expression: human_brain3_prenatal_projected_pcaloadings_clusters.1
828	908	0.000255656	0.000114414	Expression	human_brain3_prenatal	human_brain3_prenatal_projected_pcaloadings_clusters_pre_def.1	human_brain3_prenatal_projected_pcaloadings_clusters_pre_def.1	Expression: human_brain3_prenatal_projected_pcaloadings_clusters_pre_def.1
828	908	0.000255656	0.000114414	Expression	mouse_airway	mouse_airway_projected_pcaloadings_clusters.72	mouse_airway_projected_pcaloadings_clusters.72	Expression: mouse_airway_projected_pcaloadings_clusters.72
828	908	0.000255656	0.000114414	Expression	mouse_digestive_fetal	mouse_digestive_fetal_projected_pcaloadings_clusters.72	mouse_digestive_fetal_projected_pcaloadings_clusters.72	Expression: mouse_digestive_fetal_projected_pcaloadings_clusters.72
1140	909	0.000255459	0.000137632	Expression	human_eye	human_eye_diffexprs_genes_clusters_pre_def.21	human_eye_diffexprs_genes_clusters_pre_def.21	Expression: human_eye_diffexprs_genes_clusters_pre_def.21
1140	909	0.000255459	0.000137632	Expression	human_eye	human_eye_diffexprs_tstat_clusters_pre_def.7	human_eye_diffexprs_tstat_clusters_pre_def.7	Expression: human_eye_diffexprs_tstat_clusters_pre_def.7
1140	909	0.000255459	0.000137632	Expression	human_eye	human_eye_projected_pcaloadings_clusters.227	human_eye_projected_pcaloadings_clusters.227	Expression: human_eye_projected_pcaloadings_clusters.227
1140	909	0.000255459	0.000137632	Expression	human_eye	human_eye_projected_pcaloadings_clusters_pre_def.155	human_eye_projected_pcaloadings_clusters_pre_def.155	Expression: human_eye_projected_pcaloadings_clusters_pre_def.155
478	910	0.000255275	7.71214e-05	Expression	human_tcell	human_tcell_projected_pcaloadings_clusters.87	human_tcell_projected_pcaloadings_clusters.87	Expression: human_tcell_projected_pcaloadings_clusters.87
478	910	0.000255275	7.71214e-05	Expression	human_gut_epi	human_gut_epi_projected_pcaloadings.68	human_gut_epi_projected_pcaloadings.68	Expression: human_gut_epi_projected_pcaloadings.68
478	910	0.000255275	7.71214e-05	Expression	mouse_lung	mouse_lung_projected_pcaloadings_clusters.84	mouse_lung_projected_pcaloadings_clusters.84	Expression: mouse_lung_projected_pcaloadings_clusters.84
829	911	0.000255062	0.000101676	Expression	mouse_airway	mouse_airway_projected_pcaloadings_clusters.79	mouse_airway_projected_pcaloadings_clusters.79	Expression: mouse_airway_projected_pcaloadings_clusters.79
829	911	0.000255062	0.000101676	Expression	human_placenta	human_placenta_projected_pcaloadings_clusters.48	human_placenta_projected_pcaloadings_clusters.48	Expression: human_placenta_projected_pcaloadings_clusters.48
147	912	0.000254941	8.12904e-05	Expression	human_prostate	human_prostate_projected_pcaloadings.42	human_prostate_projected_pcaloadings.42	Expression: human_prostate_projected_pcaloadings.42
147	912	0.000254941	8.12904e-05	Expression	human_muscle	human_muscle_projected_pcaloadings_clusters.6	human_muscle_projected_pcaloadings_clusters.6	Expression: human_muscle_projected_pcaloadings_clusters.6
2181	913	0.000254912	0.00011642	Expression	ImmGen	ImmGen.52	DC.8-4-11b+.MLN	Expression: DC.8-4-11b+.MLN
2181	913	0.000254912	0.00011642	Expression	ImmGen	ImmGen.53	DC.8-4-11b+.SLN	Expression: DC.8-4-11b+.SLN
2181	913	0.000254912	0.00011642	Expression	ImmGen	ImmGen.55	DC.8-4-11b-.MLN	Expression: DC.8-4-11b-.MLN
2181	913	0.000254912	0.00011642	Expression	ImmGen	ImmGen.58	DC.IIhilang+103+11blo.SLN	Expression: DC.IIhilang+103+11blo.SLN
2181	913	0.000254912	0.00011642	Expression	ImmGen	ImmGen.60	DC.IIhilang-103-11b+.SLN	Expression: DC.IIhilang-103-11b+.SLN
2181	913	0.000254912	0.00011642	Expression	mouse_multiple2_droplet	mouse_multiple2_droplet_projected_pcaloadings_clusters_pre_def.73	mouse_multiple2_droplet_projected_pcaloadings_clusters_pre_def.73	Expression: mouse_multiple2_droplet_projected_pcaloadings_clusters_pre_def.73
2181	913	0.000254912	0.00011642	Expression	mouse_multiple2_facs	mouse_multiple2_facs_diffexprs_genes_clusters_pre_def.98	mouse_multiple2_facs_diffexprs_genes_clusters_pre_def.98	Expression: mouse_multiple2_facs_diffexprs_genes_clusters_pre_def.98
2181	913	0.000254912	0.00011642	Expression	mouse_nerve	mouse_nerve_projected_pcaloadings_clusters_pre_def.95	mouse_nerve_projected_pcaloadings_clusters_pre_def.95	Expression: mouse_nerve_projected_pcaloadings_clusters_pre_def.95
2724	914	0.000254845	0.000103587	Expression	mouse_hemogenicendothelium	mouse_hemogenicendothelium_projected_pcaloadings_clusters_pre_def.123	mouse_hemogenicendothelium_projected_pcaloadings_clusters_pre_def.123	Expression: mouse_hemogenicendothelium_projected_pcaloadings_clusters_pre_def.123
2724	914	0.000254845	0.000103587	Expression	mouse_hemogenicendothelium	mouse_hemogenicendothelium_projected_pcaloadings_clusters_pre_def.144	mouse_hemogenicendothelium_projected_pcaloadings_clusters_pre_def.144	Expression: mouse_hemogenicendothelium_projected_pcaloadings_clusters_pre_def.144
2634	915	0.000253786	5.9106e-05	Expression	human_pancreas	human_pancreas_diffexprs_down_genes_clusters.8	human_pancreas_diffexprs_down_genes_clusters.8	Expression: human_pancreas_diffexprs_down_genes_clusters.8
2634	915	0.000253786	5.9106e-05	Expression	human_pancreas	human_pancreas_diffexprs_down_genes_clusters.11	human_pancreas_diffexprs_down_genes_clusters.11	Expression: human_pancreas_diffexprs_down_genes_clusters.11
2634	915	0.000253786	5.9106e-05	Expression	human_pancreas	human_pancreas_diffexprs_down_genes_clusters.13	human_pancreas_diffexprs_down_genes_clusters.13	Expression: human_pancreas_diffexprs_down_genes_clusters.13
2634	915	0.000253786	5.9106e-05	Expression	human_pancreas	human_pancreas_diffexprs_tstat_clusters.5	human_pancreas_diffexprs_tstat_clusters.5	Expression: human_pancreas_diffexprs_tstat_clusters.5
943	916	0.000253025	0.000263235	Expression	mouse_brain2	mouse_brain2_projected_icaloadings.31	mouse_brain2_projected_icaloadings.31	Expression: mouse_brain2_projected_icaloadings.31
943	916	0.000253025	0.000263235	Expression	mouse_brain2	mouse_brain2_projected_icaloadings.38	mouse_brain2_projected_icaloadings.38	Expression: mouse_brain2_projected_icaloadings.38
943	916	0.000253025	0.000263235	Expression	mouse_brain2	mouse_brain2_projected_pcaloadings_clusters.15	mouse_brain2_projected_pcaloadings_clusters.15	Expression: mouse_brain2_projected_pcaloadings_clusters.15
943	916	0.000253025	0.000263235	Expression	mouse_brain2	mouse_brain2_projected_pcaloadings_clusters.54	mouse_brain2_projected_pcaloadings_clusters.54	Expression: mouse_brain2_projected_pcaloadings_clusters.54
943	916	0.000253025	0.000263235	Expression	mouse_brain2	mouse_brain2_projected_pcaloadings_clusters_pre_def.55	mouse_brain2_projected_pcaloadings_clusters_pre_def.55	Expression: mouse_brain2_projected_pcaloadings_clusters_pre_def.55
943	916	0.000253025	0.000263235	Expression	mouse_brain2	mouse_brain2_projected_pcaloadings_clusters_pre_def.197	mouse_brain2_projected_pcaloadings_clusters_pre_def.197	Expression: mouse_brain2_projected_pcaloadings_clusters_pre_def.197
943	916	0.000253025	0.000263235	Expression	mouse_brain4_bnst	mouse_brain4_bnst_diffexprs_tstat_clusters.21	mouse_brain4_bnst_diffexprs_tstat_clusters.21	Expression: mouse_brain4_bnst_diffexprs_tstat_clusters.21
943	916	0.000253025	0.000263235	Expression	mouse_brain4_bnst	mouse_brain4_bnst_projected_pcaloadings_clusters.2	mouse_brain4_bnst_projected_pcaloadings_clusters.2	Expression: mouse_brain4_bnst_projected_pcaloadings_clusters.2
943	916	0.000253025	0.000263235	Expression	mouse_brain4_bnst	mouse_brain4_bnst_projected_pcaloadings_clusters.125	mouse_brain4_bnst_projected_pcaloadings_clusters.125	Expression: mouse_brain4_bnst_projected_pcaloadings_clusters.125
943	916	0.000253025	0.000263235	Expression	mouse_brain4_bnst	mouse_brain4_bnst_projected_pcaloadings_clusters.166	mouse_brain4_bnst_projected_pcaloadings_clusters.166	Expression: mouse_brain4_bnst_projected_pcaloadings_clusters.166
943	916	0.000253025	0.000263235	Expression	mouse_brain4_neurons	mouse_brain4_neurons_diffexprs_tstat_clusters.1	mouse_brain4_neurons_diffexprs_tstat_clusters.1	Expression: mouse_brain4_neurons_diffexprs_tstat_clusters.1
943	916	0.000253025	0.000263235	Expression	mouse_brain4_neurons	mouse_brain4_neurons_diffexprs_tstat_clusters.3	mouse_brain4_neurons_diffexprs_tstat_clusters.3	Expression: mouse_brain4_neurons_diffexprs_tstat_clusters.3
943	916	0.000253025	0.000263235	Expression	mouse_brain4_neurons	mouse_brain4_neurons_projected_icaloadings.7	mouse_brain4_neurons_projected_icaloadings.7	Expression: mouse_brain4_neurons_projected_icaloadings.7
943	916	0.000253025	0.000263235	Expression	mouse_brain4_neurons	mouse_brain4_neurons_projected_icaloadings.55	mouse_brain4_neurons_projected_icaloadings.55	Expression: mouse_brain4_neurons_projected_icaloadings.55
943	916	0.000253025	0.000263235	Expression	mouse_brain4_neurons	mouse_brain4_neurons_projected_pcaloadings_clusters.12	mouse_brain4_neurons_projected_pcaloadings_clusters.12	Expression: mouse_brain4_neurons_projected_pcaloadings_clusters.12
943	916	0.000253025	0.000263235	Expression	mouse_brain4_neurons	mouse_brain4_neurons_projected_pcaloadings_clusters.175	mouse_brain4_neurons_projected_pcaloadings_clusters.175	Expression: mouse_brain4_neurons_projected_pcaloadings_clusters.175
943	916	0.000253025	0.000263235	Expression	mouse_brain4_neurons	mouse_brain4_neurons_projected_pcaloadings_clusters.196	mouse_brain4_neurons_projected_pcaloadings_clusters.196	Expression: mouse_brain4_neurons_projected_pcaloadings_clusters.196
943	916	0.000253025	0.000263235	Expression	mouse_development	mouse_development_projected_pcaloadings_clusters.173	mouse_development_projected_pcaloadings_clusters.173	Expression: mouse_development_projected_pcaloadings_clusters.173
943	916	0.000253025	0.000263235	Expression	mouse_development	mouse_development_projected_pcaloadings_clusters_pre_def.274	mouse_development_projected_pcaloadings_clusters_pre_def.274	Expression: mouse_development_projected_pcaloadings_clusters_pre_def.274
767	917	0.000252836	0.000170328	Expression	human_retina	human_retina_diffexprs_genes_clusters.7	human_retina_diffexprs_genes_clusters.7	Expression: human_retina_diffexprs_genes_clusters.7
767	917	0.000252836	0.000170328	Expression	human_retina	human_retina_diffexprs_genes_clusters.8	human_retina_diffexprs_genes_clusters.8	Expression: human_retina_diffexprs_genes_clusters.8
767	917	0.000252836	0.000170328	Expression	human_retina	human_retina_diffexprs_genes_clusters.17	human_retina_diffexprs_genes_clusters.17	Expression: human_retina_diffexprs_genes_clusters.17
767	917	0.000252836	0.000170328	Expression	mouse_airway	mouse_airway_diffexprs_genes_clusters.24	mouse_airway_diffexprs_genes_clusters.24	Expression: mouse_airway_diffexprs_genes_clusters.24
767	917	0.000252836	0.000170328	Expression	mouse_digestive_fetal	mouse_digestive_fetal_diffexprs_genes_clusters.18	mouse_digestive_fetal_diffexprs_genes_clusters.18	Expression: mouse_digestive_fetal_diffexprs_genes_clusters.18
767	917	0.000252836	0.000170328	Expression	human_hippocampus	human_hippocampus_diffexprs_genes_clusters.15	human_hippocampus_diffexprs_genes_clusters.15	Expression: human_hippocampus_diffexprs_genes_clusters.15
767	917	0.000252836	0.000170328	Expression	human_hippocampus	human_hippocampus_diffexprs_genes_clusters.22	human_hippocampus_diffexprs_genes_clusters.22	Expression: human_hippocampus_diffexprs_genes_clusters.22
767	917	0.000252836	0.000170328	Expression	mouse_microglia	mouse_microglia_diffexprs_down_genes_clusters.10	mouse_microglia_diffexprs_down_genes_clusters.10	Expression: mouse_microglia_diffexprs_down_genes_clusters.10
767	917	0.000252836	0.000170328	Expression	mouse_microglia	mouse_microglia_diffexprs_genes_clusters.7	mouse_microglia_diffexprs_genes_clusters.7	Expression: mouse_microglia_diffexprs_genes_clusters.7
149	918	0.000252787	9.20156e-05	Expression	human_prostate	human_prostate_projected_pcaloadings.47	human_prostate_projected_pcaloadings.47	Expression: human_prostate_projected_pcaloadings.47
149	918	0.000252787	9.20156e-05	Expression	human_thymus	human_thymus_projected_pcaloadings.30	human_thymus_projected_pcaloadings.30	Expression: human_thymus_projected_pcaloadings.30
149	918	0.000252787	9.20156e-05	Expression	human_fetalblood	human_fetalblood_projected_pcaloadings.93	human_fetalblood_projected_pcaloadings.93	Expression: human_fetalblood_projected_pcaloadings.93
149	918	0.000252787	9.20156e-05	Expression	human_gut_epi	human_gut_epi_projected_pcaloadings_clusters.153	human_gut_epi_projected_pcaloadings_clusters.153	Expression: human_gut_epi_projected_pcaloadings_clusters.153
149	918	0.000252787	9.20156e-05	Expression	human_gut_imm	human_gut_imm_projected_pcaloadings.32	human_gut_imm_projected_pcaloadings.32	Expression: human_gut_imm_projected_pcaloadings.32
149	918	0.000252787	9.20156e-05	Expression	mouse_gastrulation	mouse_gastrulation_projected_pcaloadings.26	mouse_gastrulation_projected_pcaloadings.26	Expression: mouse_gastrulation_projected_pcaloadings.26
149	918	0.000252787	9.20156e-05	Expression	human_intestine	human_intestine_projected_pcaloadings.36	human_intestine_projected_pcaloadings.36	Expression: human_intestine_projected_pcaloadings.36
1761	919	0.000252135	0.000142606	Expression	human_kidney	human_kidney_projected_pcaloadings.10	human_kidney_projected_pcaloadings.10	Expression: human_kidney_projected_pcaloadings.10
1761	919	0.000252135	0.000142606	Expression	mouse_multiple	mouse_multiple_projected_pcaloadings.86	mouse_multiple_projected_pcaloadings.86	Expression: mouse_multiple_projected_pcaloadings.86
1761	919	0.000252135	0.000142606	Expression	mouse_multiple	mouse_multiple_projected_pcaloadings_clusters.285	mouse_multiple_projected_pcaloadings_clusters.285	Expression: mouse_multiple_projected_pcaloadings_clusters.285
150	920	0.000251708	0.000156388	Expression	human_prostate	human_prostate_projected_pcaloadings.49	human_prostate_projected_pcaloadings.49	Expression: human_prostate_projected_pcaloadings.49
150	920	0.000251708	0.000156388	Expression	human_csf	human_csf_projected_pcaloadings_clusters.82	human_csf_projected_pcaloadings_clusters.82	Expression: human_csf_projected_pcaloadings_clusters.82
150	920	0.000251708	0.000156388	Expression	human_gut_imm	human_gut_imm_projected_pcaloadings_clusters.80	human_gut_imm_projected_pcaloadings_clusters.80	Expression: human_gut_imm_projected_pcaloadings_clusters.80
852	921	0.000251526	0.000120455	Expression	mouse_airway	mouse_airway_projected_pcaloadings_clusters.252	mouse_airway_projected_pcaloadings_clusters.252	Expression: mouse_airway_projected_pcaloadings_clusters.252
852	921	0.000251526	0.000120455	Expression	human_lymphnodes	human_lymphnodes_projected_pcaloadings_clusters.40	human_lymphnodes_projected_pcaloadings_clusters.40	Expression: human_lymphnodes_projected_pcaloadings_clusters.40
1987	922	0.000251518	8.24624e-05	Expression	human_lymphnodes	human_lymphnodes_projected_icaloadings.32	human_lymphnodes_projected_icaloadings.32	Expression: human_lymphnodes_projected_icaloadings.32
1987	922	0.000251518	8.24624e-05	Expression	human_lymphnodes	human_lymphnodes_projected_pcaloadings.26	human_lymphnodes_projected_pcaloadings.26	Expression: human_lymphnodes_projected_pcaloadings.26
2917	923	0.000251278	0.000129276	Expression	human_gut_fib	human_gut_fib_projected_pcaloadings.17	human_gut_fib_projected_pcaloadings.17	Expression: human_gut_fib_projected_pcaloadings.17
2917	923	0.000251278	0.000129276	Expression	human_gut_fib	human_gut_fib_projected_pcaloadings_clusters.57	human_gut_fib_projected_pcaloadings_clusters.57	Expression: human_gut_fib_projected_pcaloadings_clusters.57
2917	923	0.000251278	0.000129276	Expression	human_gut_fib	human_gut_fib_projected_pcaloadings_clusters_pre_def.49	human_gut_fib_projected_pcaloadings_clusters_pre_def.49	Expression: human_gut_fib_projected_pcaloadings_clusters_pre_def.49
2917	923	0.000251278	0.000129276	Expression	human_gut_fib	human_gut_fib_projected_pcaloadings_clusters_pre_def.108	human_gut_fib_projected_pcaloadings_clusters_pre_def.108	Expression: human_gut_fib_projected_pcaloadings_clusters_pre_def.108
1072	924	0.000250861	6.39461e-05	Expression	human_brain3_adult	human_brain3_adult_projected_pcaloadings_clusters.265	human_brain3_adult_projected_pcaloadings_clusters.265	Expression: human_brain3_adult_projected_pcaloadings_clusters.265
1072	924	0.000250861	6.39461e-05	Expression	mouse_brain	mouse_brain_projected_icaloadings.44	mouse_brain_projected_icaloadings.44	Expression: mouse_brain_projected_icaloadings.44
1072	924	0.000250861	6.39461e-05	Expression	mouse_brain	mouse_brain_projected_icaloadings.54	mouse_brain_projected_icaloadings.54	Expression: mouse_brain_projected_icaloadings.54
1072	924	0.000250861	6.39461e-05	Expression	mouse_brain4_neurons	mouse_brain4_neurons_average_expression.34	mouse_brain4_neurons_average_expression.34	Expression: mouse_brain4_neurons_average_expression.34
1072	924	0.000250861	6.39461e-05	Expression	mouse_brain4_neurons	mouse_brain4_neurons_diffexprs_genes_clusters.15	mouse_brain4_neurons_diffexprs_genes_clusters.15	Expression: mouse_brain4_neurons_diffexprs_genes_clusters.15
2227	925	0.000249957	9.89486e-05	Expression	human_muscle	human_muscle_projected_pcaloadings.30	human_muscle_projected_pcaloadings.30	Expression: human_muscle_projected_pcaloadings.30
2227	925	0.000249957	9.89486e-05	Expression	human_muscle	human_muscle_projected_pcaloadings_clusters.7	human_muscle_projected_pcaloadings_clusters.7	Expression: human_muscle_projected_pcaloadings_clusters.7
2227	925	0.000249957	9.89486e-05	Expression	human_nk	human_nk_projected_pcaloadings.17	human_nk_projected_pcaloadings.17	Expression: human_nk_projected_pcaloadings.17
2165	926	0.000249612	6.00055e-05	Expression	mouse_multiple2_droplet	mouse_multiple2_droplet_projected_pcaloadings_clusters.310	mouse_multiple2_droplet_projected_pcaloadings_clusters.310	Expression: mouse_multiple2_droplet_projected_pcaloadings_clusters.310
2165	926	0.000249612	6.00055e-05	Expression	mouse_multiple2_droplet	mouse_multiple2_droplet_projected_pcaloadings_clusters_pre_def.410	mouse_multiple2_droplet_projected_pcaloadings_clusters_pre_def.410	Expression: mouse_multiple2_droplet_projected_pcaloadings_clusters_pre_def.410
2165	926	0.000249612	6.00055e-05	Expression	mouse_multiple2_droplet	mouse_multiple2_droplet_projected_pcaloadings_clusters_pre_def.658	mouse_multiple2_droplet_projected_pcaloadings_clusters_pre_def.658	Expression: mouse_multiple2_droplet_projected_pcaloadings_clusters_pre_def.658
2165	926	0.000249612	6.00055e-05	Expression	mouse_multiple2_facs	mouse_multiple2_facs_projected_pcaloadings_clusters_pre_def.398	mouse_multiple2_facs_projected_pcaloadings_clusters_pre_def.398	Expression: mouse_multiple2_facs_projected_pcaloadings_clusters_pre_def.398
106	927	0.000249192	0.000229321	Expression	human_airway	human_airway_projected_pcaloadings_clusters_pre_def.82	human_airway_projected_pcaloadings_clusters_pre_def.82	Expression: human_airway_projected_pcaloadings_clusters_pre_def.82
106	927	0.000249192	0.000229321	Expression	human_prostate	human_prostate_projected_pcaloadings.15	human_prostate_projected_pcaloadings.15	Expression: human_prostate_projected_pcaloadings.15
106	927	0.000249192	0.000229321	Expression	mouse_brain	mouse_brain_projected_pcaloadings.22	mouse_brain_projected_pcaloadings.22	Expression: mouse_brain_projected_pcaloadings.22
106	927	0.000249192	0.000229321	Expression	mouse_digestive_fetal	mouse_digestive_fetal_projected_pcaloadings_clusters.224	mouse_digestive_fetal_projected_pcaloadings_clusters.224	Expression: mouse_digestive_fetal_projected_pcaloadings_clusters.224
106	927	0.000249192	0.000229321	Expression	human_liver	human_liver_projected_pcaloadings_clusters.73	human_liver_projected_pcaloadings_clusters.73	Expression: human_liver_projected_pcaloadings_clusters.73
106	927	0.000249192	0.000229321	Expression	mouse_lung	mouse_lung_projected_pcaloadings_clusters.65	mouse_lung_projected_pcaloadings_clusters.65	Expression: mouse_lung_projected_pcaloadings_clusters.65
106	927	0.000249192	0.000229321	Expression	human_muscle	human_muscle_projected_pcaloadings.7	human_muscle_projected_pcaloadings.7	Expression: human_muscle_projected_pcaloadings.7
1912	928	0.000249182	0.000113261	Expression	human_immune	human_immune_diffexprs_down_genes_clusters.43	human_immune_diffexprs_down_genes_clusters.43	Expression: human_immune_diffexprs_down_genes_clusters.43
1912	928	0.000249182	0.000113261	Expression	human_lung	human_lung_diffexprs_down_genes_clusters.2	human_lung_diffexprs_down_genes_clusters.2	Expression: human_lung_diffexprs_down_genes_clusters.2
1912	928	0.000249182	0.000113261	Expression	human_lung	human_lung_diffexprs_down_genes_clusters.7	human_lung_diffexprs_down_genes_clusters.7	Expression: human_lung_diffexprs_down_genes_clusters.7
1912	928	0.000249182	0.000113261	Expression	human_lung	human_lung_diffexprs_down_genes_clusters.16	human_lung_diffexprs_down_genes_clusters.16	Expression: human_lung_diffexprs_down_genes_clusters.16
1912	928	0.000249182	0.000113261	Expression	human_lung	human_lung_diffexprs_down_genes_clusters_pre_def.1	human_lung_diffexprs_down_genes_clusters_pre_def.1	Expression: human_lung_diffexprs_down_genes_clusters_pre_def.1
1912	928	0.000249182	0.000113261	Expression	human_lung	human_lung_diffexprs_down_genes_clusters_pre_def.13	human_lung_diffexprs_down_genes_clusters_pre_def.13	Expression: human_lung_diffexprs_down_genes_clusters_pre_def.13
1912	928	0.000249182	0.000113261	Expression	human_lung	human_lung_diffexprs_down_genes_clusters_pre_def.33	human_lung_diffexprs_down_genes_clusters_pre_def.33	Expression: human_lung_diffexprs_down_genes_clusters_pre_def.33
1912	928	0.000249182	0.000113261	Expression	human_lung	human_lung_diffexprs_down_genes_clusters_pre_def.37	human_lung_diffexprs_down_genes_clusters_pre_def.37	Expression: human_lung_diffexprs_down_genes_clusters_pre_def.37
1043	929	0.000249176	0.000136913	Expression	human_brain3_adult	human_brain3_adult_projected_pcaloadings.28	human_brain3_adult_projected_pcaloadings.28	Expression: human_brain3_adult_projected_pcaloadings.28
1043	929	0.000249176	0.000136913	Expression	mouse_brain4_bnst	mouse_brain4_bnst_projected_pcaloadings_clusters.149	mouse_brain4_bnst_projected_pcaloadings_clusters.149	Expression: mouse_brain4_bnst_projected_pcaloadings_clusters.149
1043	929	0.000249176	0.000136913	Expression	mouse_brain4_neurons	mouse_brain4_neurons_projected_pcaloadings_clusters.36	mouse_brain4_neurons_projected_pcaloadings_clusters.36	Expression: mouse_brain4_neurons_projected_pcaloadings_clusters.36
1789	930	0.000249173	0.000289589	Expression	human_kidney2	human_kidney2_projected_pcaloadings.69	human_kidney2_projected_pcaloadings.69	Expression: human_kidney2_projected_pcaloadings.69
1789	930	0.000249173	0.000289589	Pathway	pathways	pathways.2589	oxidoreductase activity, acting on the CH-NH2 group of donors, oxygen as acceptor	Pathway: oxidoreductase activity, acting on the CH-NH2 group of donors, oxygen as acceptor
1223	931	0.000248972	0.000132526	Expression	human_fetalblood	human_fetalblood_projected_pcaloadings.20	human_fetalblood_projected_pcaloadings.20	Expression: human_fetalblood_projected_pcaloadings.20
1223	931	0.000248972	0.000132526	Expression	human_gut_imm	human_gut_imm_projected_pcaloadings_clusters_pre_def.48	human_gut_imm_projected_pcaloadings_clusters_pre_def.48	Expression: human_gut_imm_projected_pcaloadings_clusters_pre_def.48
1223	931	0.000248972	0.000132526	Expression	human_kidney2	human_kidney2_projected_pcaloadings_clusters.114	human_kidney2_projected_pcaloadings_clusters.114	Expression: human_kidney2_projected_pcaloadings_clusters.114
3115	932	0.000248622	0.000272645	Pathway	pathways	pathways.4874	actin filament organization	Pathway: actin filament organization
3115	932	0.000248622	0.000272645	Pathway	pathways	pathways.5010	actin filament bundle assembly	Pathway: actin filament bundle assembly
3115	932	0.000248622	0.000272645	Pathway	pathways	pathways.5517	actin cytoskeleton organization	Pathway: actin cytoskeleton organization
3115	932	0.000248622	0.000272645	Pathway	pathways	pathways.5553	actin filament-based process	Pathway: actin filament-based process
3115	932	0.000248622	0.000272645	Pathway	pathways	pathways.5989	regulation of stress fiber assembly	Pathway: regulation of stress fiber assembly
3115	932	0.000248622	0.000272645	Pathway	pathways	pathways.6876	regulation of lamellipodium assembly	Pathway: regulation of lamellipodium assembly
3115	932	0.000248622	0.000272645	PPI	ppi	ppi.9	AATK	PPI: AATK
2437	933	0.000248242	0.000120341	Expression	human_brain2	human_brain2_projected_pcaloadings.7	human_brain2_projected_pcaloadings.7	Expression: human_brain2_projected_pcaloadings.7
2437	933	0.000248242	0.000120341	Expression	human_brain_visualcortex	human_brain_visualcortex_projected_pcaloadings.28	human_brain_visualcortex_projected_pcaloadings.28	Expression: human_brain_visualcortex_projected_pcaloadings.28
2437	933	0.000248242	0.000120341	Expression	human_brain_visualcortex	human_brain_visualcortex_projected_pcaloadings.30	human_brain_visualcortex_projected_pcaloadings.30	Expression: human_brain_visualcortex_projected_pcaloadings.30
2437	933	0.000248242	0.000120341	Expression	human_multiple	human_multiple_projected_pcaloadings_clusters.26	human_multiple_projected_pcaloadings_clusters.26	Expression: human_multiple_projected_pcaloadings_clusters.26
2437	933	0.000248242	0.000120341	Expression	human_multiple	human_multiple_projected_pcaloadings_clusters_pre_def.368	human_multiple_projected_pcaloadings_clusters_pre_def.368	Expression: human_multiple_projected_pcaloadings_clusters_pre_def.368
462	934	0.000247996	6.08569e-05	Expression	human_tcell	human_tcell_projected_pcaloadings.51	human_tcell_projected_pcaloadings.51	Expression: human_tcell_projected_pcaloadings.51
462	934	0.000247996	6.08569e-05	Expression	human_coloncancer	human_coloncancer_projected_pcaloadings.36	human_coloncancer_projected_pcaloadings.36	Expression: human_coloncancer_projected_pcaloadings.36
1735	935	0.000247732	9.87575e-05	Expression	human_intestine	human_intestine_projected_pcaloadings_clusters.20	human_intestine_projected_pcaloadings_clusters.20	Expression: human_intestine_projected_pcaloadings_clusters.20
1735	935	0.000247732	9.87575e-05	Expression	human_lung	human_lung_projected_pcaloadings_clusters.17	human_lung_projected_pcaloadings_clusters.17	Expression: human_lung_projected_pcaloadings_clusters.17
2839	936	0.000247542	0.000176055	Expression	human_gut_epi	human_gut_epi_projected_pcaloadings.97	human_gut_epi_projected_pcaloadings.97	Expression: human_gut_epi_projected_pcaloadings.97
2839	936	0.000247542	0.000176055	Pathway	pathways	pathways.2193	MP:0003045	Pathway: MP:0003045
643	937	0.000247499	0.000128211	Expression	human_thymus	human_thymus_projected_pcaloadings_clusters.47	human_thymus_projected_pcaloadings_clusters.47	Expression: human_thymus_projected_pcaloadings_clusters.47
643	937	0.000247499	0.000128211	Expression	human_colon2	human_colon2_projected_pcaloadings_clusters.189	human_colon2_projected_pcaloadings_clusters.189	Expression: human_colon2_projected_pcaloadings_clusters.189
643	937	0.000247499	0.000128211	Expression	human_colon2	human_colon2_projected_pcaloadings_clusters_pre_def.5	human_colon2_projected_pcaloadings_clusters_pre_def.5	Expression: human_colon2_projected_pcaloadings_clusters_pre_def.5
643	937	0.000247499	0.000128211	Expression	human_gut_imm	human_gut_imm_projected_pcaloadings_clusters.45	human_gut_imm_projected_pcaloadings_clusters.45	Expression: human_gut_imm_projected_pcaloadings_clusters.45
643	937	0.000247499	0.000128211	Expression	human_immune	human_immune_projected_pcaloadings_clusters.133	human_immune_projected_pcaloadings_clusters.133	Expression: human_immune_projected_pcaloadings_clusters.133
1350	938	0.000247405	8.03965e-05	Expression	mouse_endothelium	mouse_endothelium_projected_pcaloadings.24	mouse_endothelium_projected_pcaloadings.24	Expression: mouse_endothelium_projected_pcaloadings.24
1350	938	0.000247405	8.03965e-05	Expression	mouse_endothelium	mouse_endothelium_projected_pcaloadings.38	mouse_endothelium_projected_pcaloadings.38	Expression: mouse_endothelium_projected_pcaloadings.38
1350	938	0.000247405	8.03965e-05	Expression	mouse_endothelium	mouse_endothelium_projected_pcaloadings_clusters.143	mouse_endothelium_projected_pcaloadings_clusters.143	Expression: mouse_endothelium_projected_pcaloadings_clusters.143
1350	938	0.000247405	8.03965e-05	Expression	mouse_endothelium	mouse_endothelium_projected_pcaloadings_clusters.144	mouse_endothelium_projected_pcaloadings_clusters.144	Expression: mouse_endothelium_projected_pcaloadings_clusters.144
1350	938	0.000247405	8.03965e-05	Expression	mouse_endothelium	mouse_endothelium_projected_pcaloadings_clusters.217	mouse_endothelium_projected_pcaloadings_clusters.217	Expression: mouse_endothelium_projected_pcaloadings_clusters.217
1350	938	0.000247405	8.03965e-05	Expression	mouse_lung	mouse_lung_projected_icaloadings.46	mouse_lung_projected_icaloadings.46	Expression: mouse_lung_projected_icaloadings.46
1350	938	0.000247405	8.03965e-05	Expression	mouse_nerve	mouse_nerve_projected_pcaloadings.41	mouse_nerve_projected_pcaloadings.41	Expression: mouse_nerve_projected_pcaloadings.41
304	939	0.00024598	7.70644e-05	Expression	human_retina2	human_retina2_projected_icaloadings.29	human_retina2_projected_icaloadings.29	Expression: human_retina2_projected_icaloadings.29
304	939	0.00024598	7.70644e-05	Expression	human_retina2	human_retina2_projected_pcaloadings.14	human_retina2_projected_pcaloadings.14	Expression: human_retina2_projected_pcaloadings.14
304	939	0.00024598	7.70644e-05	Expression	human_retina2	human_retina2_projected_pcaloadings_clusters_pre_def.3	human_retina2_projected_pcaloadings_clusters_pre_def.3	Expression: human_retina2_projected_pcaloadings_clusters_pre_def.3
304	939	0.00024598	7.70644e-05	Expression	human_retina2	human_retina2_projected_pcaloadings_clusters_pre_def.38	human_retina2_projected_pcaloadings_clusters_pre_def.38	Expression: human_retina2_projected_pcaloadings_clusters_pre_def.38
304	939	0.00024598	7.70644e-05	Expression	human_eye	human_eye_projected_pcaloadings_clusters.36	human_eye_projected_pcaloadings_clusters.36	Expression: human_eye_projected_pcaloadings_clusters.36
2486	940	0.00024577	8.25988e-05	Expression	mouse_gutendoderm	mouse_gutendoderm_projected_pcaloadings_clusters.86	mouse_gutendoderm_projected_pcaloadings_clusters.86	Expression: mouse_gutendoderm_projected_pcaloadings_clusters.86
2486	940	0.00024577	8.25988e-05	Expression	mouse_hemogenicendothelium	mouse_hemogenicendothelium_projected_pcaloadings_clusters.38	mouse_hemogenicendothelium_projected_pcaloadings_clusters.38	Expression: mouse_hemogenicendothelium_projected_pcaloadings_clusters.38
814	941	0.000245026	6.58332e-05	Expression	mouse_airway	mouse_airway_projected_pcaloadings_clusters.16	mouse_airway_projected_pcaloadings_clusters.16	Expression: mouse_airway_projected_pcaloadings_clusters.16
814	941	0.000245026	6.58332e-05	Expression	mouse_airway	mouse_airway_projected_pcaloadings_clusters.78	mouse_airway_projected_pcaloadings_clusters.78	Expression: mouse_airway_projected_pcaloadings_clusters.78
814	941	0.000245026	6.58332e-05	Expression	mouse_airway	mouse_airway_projected_pcaloadings_clusters.163	mouse_airway_projected_pcaloadings_clusters.163	Expression: mouse_airway_projected_pcaloadings_clusters.163
2649	942	0.000243991	5.65181e-05	Expression	mouse_heart_ko	mouse_heart_ko_projected_pcaloadings_clusters.14	mouse_heart_ko_projected_pcaloadings_clusters.14	Expression: mouse_heart_ko_projected_pcaloadings_clusters.14
2649	942	0.000243991	5.65181e-05	Expression	mouse_heart_ko	mouse_heart_ko_projected_pcaloadings_clusters.62	mouse_heart_ko_projected_pcaloadings_clusters.62	Expression: mouse_heart_ko_projected_pcaloadings_clusters.62
2370	943	0.000243738	5.14512e-05	Expression	mouse_muscle	mouse_muscle_projected_pcaloadings_clusters.86	mouse_muscle_projected_pcaloadings_clusters.86	Expression: mouse_muscle_projected_pcaloadings_clusters.86
2370	943	0.000243738	5.14512e-05	Expression	mouse_muscle2	mouse_muscle2_projected_icaloadings.32	mouse_muscle2_projected_icaloadings.32	Expression: mouse_muscle2_projected_icaloadings.32
2370	943	0.000243738	5.14512e-05	Expression	mouse_muscle2	mouse_muscle2_projected_pcaloadings_clusters.77	mouse_muscle2_projected_pcaloadings_clusters.77	Expression: mouse_muscle2_projected_pcaloadings_clusters.77
2370	943	0.000243738	5.14512e-05	Expression	mouse_muscle2	mouse_muscle2_projected_pcaloadings_clusters.97	mouse_muscle2_projected_pcaloadings_clusters.97	Expression: mouse_muscle2_projected_pcaloadings_clusters.97
2370	943	0.000243738	5.14512e-05	Expression	mouse_muscle2	mouse_muscle2_projected_pcaloadings_clusters.203	mouse_muscle2_projected_pcaloadings_clusters.203	Expression: mouse_muscle2_projected_pcaloadings_clusters.203
2146	944	0.000243379	6.90993e-05	Expression	mouse_heart_control	mouse_heart_control_projected_pcaloadings_clusters.89	mouse_heart_control_projected_pcaloadings_clusters.89	Expression: mouse_heart_control_projected_pcaloadings_clusters.89
2146	944	0.000243379	6.90993e-05	Expression	mouse_multiple2_droplet	mouse_multiple2_droplet_projected_pcaloadings_clusters.155	mouse_multiple2_droplet_projected_pcaloadings_clusters.155	Expression: mouse_multiple2_droplet_projected_pcaloadings_clusters.155
948	945	0.000243216	9.39436e-05	Expression	human_brain3_prenatal	human_brain3_prenatal_average_expression.11	human_brain3_prenatal_average_expression.11	Expression: human_brain3_prenatal_average_expression.11
948	945	0.000243216	9.39436e-05	Expression	human_brain3_prenatal	human_brain3_prenatal_diffexprs_tstat_clusters.7	human_brain3_prenatal_diffexprs_tstat_clusters.7	Expression: human_brain3_prenatal_diffexprs_tstat_clusters.7
948	945	0.000243216	9.39436e-05	Expression	mouse_brain2	mouse_brain2_projected_pcaloadings.8	mouse_brain2_projected_pcaloadings.8	Expression: mouse_brain2_projected_pcaloadings.8
948	945	0.000243216	9.39436e-05	Expression	mouse_brain2	mouse_brain2_projected_pcaloadings_clusters_pre_def.76	mouse_brain2_projected_pcaloadings_clusters_pre_def.76	Expression: mouse_brain2_projected_pcaloadings_clusters_pre_def.76
948	945	0.000243216	9.39436e-05	Expression	mouse_brain2	mouse_brain2_projected_pcaloadings_clusters_pre_def.115	mouse_brain2_projected_pcaloadings_clusters_pre_def.115	Expression: mouse_brain2_projected_pcaloadings_clusters_pre_def.115
1426	946	0.000242654	0.000142656	Expression	mouse_epithelium	mouse_epithelium_projected_pcaloadings.91	mouse_epithelium_projected_pcaloadings.91	Expression: mouse_epithelium_projected_pcaloadings.91
1426	946	0.000242654	0.000142656	Expression	mouse_multiple2_droplet	mouse_multiple2_droplet_projected_pcaloadings.21	mouse_multiple2_droplet_projected_pcaloadings.21	Expression: mouse_multiple2_droplet_projected_pcaloadings.21
2271	947	0.000242637	6.91106e-05	Expression	mouse_hemogenicendothelium	mouse_hemogenicendothelium_projected_pcaloadings_clusters.119	mouse_hemogenicendothelium_projected_pcaloadings_clusters.119	Expression: mouse_hemogenicendothelium_projected_pcaloadings_clusters.119
2271	947	0.000242637	6.91106e-05	Expression	mouse_multiple2_facs	mouse_multiple2_facs_projected_pcaloadings_clusters.6	mouse_multiple2_facs_projected_pcaloadings_clusters.6	Expression: mouse_multiple2_facs_projected_pcaloadings_clusters.6
2271	947	0.000242637	6.91106e-05	Expression	mouse_multiple2_facs	mouse_multiple2_facs_projected_pcaloadings_clusters.10	mouse_multiple2_facs_projected_pcaloadings_clusters.10	Expression: mouse_multiple2_facs_projected_pcaloadings_clusters.10
2271	947	0.000242637	6.91106e-05	Expression	mouse_multiple2_facs	mouse_multiple2_facs_projected_pcaloadings_clusters_pre_def.46	mouse_multiple2_facs_projected_pcaloadings_clusters_pre_def.46	Expression: mouse_multiple2_facs_projected_pcaloadings_clusters_pre_def.46
2271	947	0.000242637	6.91106e-05	Expression	mouse_multiple2_facs	mouse_multiple2_facs_projected_pcaloadings_clusters_pre_def.50	mouse_multiple2_facs_projected_pcaloadings_clusters_pre_def.50	Expression: mouse_multiple2_facs_projected_pcaloadings_clusters_pre_def.50
2271	947	0.000242637	6.91106e-05	Expression	mouse_thymus	mouse_thymus_projected_pcaloadings_clusters.8	mouse_thymus_projected_pcaloadings_clusters.8	Expression: mouse_thymus_projected_pcaloadings_clusters.8
971	948	0.000241017	0.000247577	Expression	mouse_brain2	mouse_brain2_projected_pcaloadings_clusters.24	mouse_brain2_projected_pcaloadings_clusters.24	Expression: mouse_brain2_projected_pcaloadings_clusters.24
971	948	0.000241017	0.000247577	Expression	mouse_brain2	mouse_brain2_projected_pcaloadings_clusters.35	mouse_brain2_projected_pcaloadings_clusters.35	Expression: mouse_brain2_projected_pcaloadings_clusters.35
971	948	0.000241017	0.000247577	Expression	mouse_brain2	mouse_brain2_projected_pcaloadings_clusters.72	mouse_brain2_projected_pcaloadings_clusters.72	Expression: mouse_brain2_projected_pcaloadings_clusters.72
971	948	0.000241017	0.000247577	Expression	mouse_brain2	mouse_brain2_projected_pcaloadings_clusters.129	mouse_brain2_projected_pcaloadings_clusters.129	Expression: mouse_brain2_projected_pcaloadings_clusters.129
971	948	0.000241017	0.000247577	Expression	mouse_brain2	mouse_brain2_projected_pcaloadings_clusters.145	mouse_brain2_projected_pcaloadings_clusters.145	Expression: mouse_brain2_projected_pcaloadings_clusters.145
971	948	0.000241017	0.000247577	Expression	mouse_brain2	mouse_brain2_projected_pcaloadings_clusters.162	mouse_brain2_projected_pcaloadings_clusters.162	Expression: mouse_brain2_projected_pcaloadings_clusters.162
971	948	0.000241017	0.000247577	Expression	mouse_brain2	mouse_brain2_projected_pcaloadings_clusters.177	mouse_brain2_projected_pcaloadings_clusters.177	Expression: mouse_brain2_projected_pcaloadings_clusters.177
971	948	0.000241017	0.000247577	Expression	mouse_brain2	mouse_brain2_projected_pcaloadings_clusters.184	mouse_brain2_projected_pcaloadings_clusters.184	Expression: mouse_brain2_projected_pcaloadings_clusters.184
971	948	0.000241017	0.000247577	Expression	mouse_brain2	mouse_brain2_projected_pcaloadings_clusters.194	mouse_brain2_projected_pcaloadings_clusters.194	Expression: mouse_brain2_projected_pcaloadings_clusters.194
971	948	0.000241017	0.000247577	Expression	mouse_brain2	mouse_brain2_projected_pcaloadings_clusters.197	mouse_brain2_projected_pcaloadings_clusters.197	Expression: mouse_brain2_projected_pcaloadings_clusters.197
971	948	0.000241017	0.000247577	Expression	mouse_brain2	mouse_brain2_projected_pcaloadings_clusters.198	mouse_brain2_projected_pcaloadings_clusters.198	Expression: mouse_brain2_projected_pcaloadings_clusters.198
971	948	0.000241017	0.000247577	Expression	mouse_brain2	mouse_brain2_projected_pcaloadings_clusters.203	mouse_brain2_projected_pcaloadings_clusters.203	Expression: mouse_brain2_projected_pcaloadings_clusters.203
971	948	0.000241017	0.000247577	Expression	mouse_brain2	mouse_brain2_projected_pcaloadings_clusters_pre_def.23	mouse_brain2_projected_pcaloadings_clusters_pre_def.23	Expression: mouse_brain2_projected_pcaloadings_clusters_pre_def.23
971	948	0.000241017	0.000247577	Expression	mouse_brain2	mouse_brain2_projected_pcaloadings_clusters_pre_def.64	mouse_brain2_projected_pcaloadings_clusters_pre_def.64	Expression: mouse_brain2_projected_pcaloadings_clusters_pre_def.64
971	948	0.000241017	0.000247577	Expression	mouse_brain2	mouse_brain2_projected_pcaloadings_clusters_pre_def.74	mouse_brain2_projected_pcaloadings_clusters_pre_def.74	Expression: mouse_brain2_projected_pcaloadings_clusters_pre_def.74
971	948	0.000241017	0.000247577	Expression	mouse_brain2	mouse_brain2_projected_pcaloadings_clusters_pre_def.155	mouse_brain2_projected_pcaloadings_clusters_pre_def.155	Expression: mouse_brain2_projected_pcaloadings_clusters_pre_def.155
971	948	0.000241017	0.000247577	Expression	mouse_brain2	mouse_brain2_projected_pcaloadings_clusters_pre_def.179	mouse_brain2_projected_pcaloadings_clusters_pre_def.179	Expression: mouse_brain2_projected_pcaloadings_clusters_pre_def.179
971	948	0.000241017	0.000247577	Expression	mouse_brain2	mouse_brain2_projected_pcaloadings_clusters_pre_def.180	mouse_brain2_projected_pcaloadings_clusters_pre_def.180	Expression: mouse_brain2_projected_pcaloadings_clusters_pre_def.180
971	948	0.000241017	0.000247577	Expression	mouse_brain2	mouse_brain2_projected_pcaloadings_clusters_pre_def.279	mouse_brain2_projected_pcaloadings_clusters_pre_def.279	Expression: mouse_brain2_projected_pcaloadings_clusters_pre_def.279
971	948	0.000241017	0.000247577	Expression	mouse_brain2	mouse_brain2_projected_pcaloadings_clusters_pre_def.328	mouse_brain2_projected_pcaloadings_clusters_pre_def.328	Expression: mouse_brain2_projected_pcaloadings_clusters_pre_def.328
971	948	0.000241017	0.000247577	Expression	mouse_brain2	mouse_brain2_projected_pcaloadings_clusters_pre_def.337	mouse_brain2_projected_pcaloadings_clusters_pre_def.337	Expression: mouse_brain2_projected_pcaloadings_clusters_pre_def.337
971	948	0.000241017	0.000247577	Expression	mouse_brain2	mouse_brain2_projected_pcaloadings_clusters_pre_def.363	mouse_brain2_projected_pcaloadings_clusters_pre_def.363	Expression: mouse_brain2_projected_pcaloadings_clusters_pre_def.363
971	948	0.000241017	0.000247577	Expression	mouse_brain2	mouse_brain2_projected_pcaloadings_clusters_pre_def.385	mouse_brain2_projected_pcaloadings_clusters_pre_def.385	Expression: mouse_brain2_projected_pcaloadings_clusters_pre_def.385
971	948	0.000241017	0.000247577	Expression	mouse_brain2	mouse_brain2_projected_pcaloadings_clusters_pre_def.388	mouse_brain2_projected_pcaloadings_clusters_pre_def.388	Expression: mouse_brain2_projected_pcaloadings_clusters_pre_def.388
971	948	0.000241017	0.000247577	Expression	mouse_brain2	mouse_brain2_projected_pcaloadings_clusters_pre_def.433	mouse_brain2_projected_pcaloadings_clusters_pre_def.433	Expression: mouse_brain2_projected_pcaloadings_clusters_pre_def.433
971	948	0.000241017	0.000247577	Expression	mouse_brain2	mouse_brain2_projected_pcaloadings_clusters_pre_def.439	mouse_brain2_projected_pcaloadings_clusters_pre_def.439	Expression: mouse_brain2_projected_pcaloadings_clusters_pre_def.439
971	948	0.000241017	0.000247577	Expression	mouse_brain4_bnst	mouse_brain4_bnst_projected_pcaloadings_clusters.200	mouse_brain4_bnst_projected_pcaloadings_clusters.200	Expression: mouse_brain4_bnst_projected_pcaloadings_clusters.200
971	948	0.000241017	0.000247577	Expression	mouse_development	mouse_development_projected_pcaloadings_clusters_pre_def.269	mouse_development_projected_pcaloadings_clusters_pre_def.269	Expression: mouse_development_projected_pcaloadings_clusters_pre_def.269
881	949	0.000240458	0.000108191	Expression	human_colon2	human_colon2_projected_pcaloadings.48	human_colon2_projected_pcaloadings.48	Expression: human_colon2_projected_pcaloadings.48
881	949	0.000240458	0.000108191	Expression	human_gut_fib	human_gut_fib_projected_pcaloadings_clusters.170	human_gut_fib_projected_pcaloadings_clusters.170	Expression: human_gut_fib_projected_pcaloadings_clusters.170
881	949	0.000240458	0.000108191	Expression	human_muscle	human_muscle_projected_pcaloadings.96	human_muscle_projected_pcaloadings.96	Expression: human_muscle_projected_pcaloadings.96
986	950	0.000239941	0.000122826	Expression	mouse_brain2	mouse_brain2_projected_pcaloadings_clusters.148	mouse_brain2_projected_pcaloadings_clusters.148	Expression: mouse_brain2_projected_pcaloadings_clusters.148
986	950	0.000239941	0.000122826	Expression	mouse_heart_ko	mouse_heart_ko_projected_pcaloadings_clusters.103	mouse_heart_ko_projected_pcaloadings_clusters.103	Expression: mouse_heart_ko_projected_pcaloadings_clusters.103
2368	951	0.000239287	0.000116393	Expression	mouse_muscle	mouse_muscle_projected_pcaloadings_clusters.75	mouse_muscle_projected_pcaloadings_clusters.75	Expression: mouse_muscle_projected_pcaloadings_clusters.75
2368	951	0.000239287	0.000116393	Expression	mouse_muscle	mouse_muscle_projected_pcaloadings_clusters.167	mouse_muscle_projected_pcaloadings_clusters.167	Expression: mouse_muscle_projected_pcaloadings_clusters.167
2368	951	0.000239287	0.000116393	Expression	mouse_muscle	mouse_muscle_projected_pcaloadings_clusters.168	mouse_muscle_projected_pcaloadings_clusters.168	Expression: mouse_muscle_projected_pcaloadings_clusters.168
2368	951	0.000239287	0.000116393	Expression	mouse_muscle	mouse_muscle_projected_pcaloadings_clusters_pre_def.29	mouse_muscle_projected_pcaloadings_clusters_pre_def.29	Expression: mouse_muscle_projected_pcaloadings_clusters_pre_def.29
2368	951	0.000239287	0.000116393	Expression	mouse_muscle2	mouse_muscle2_projected_pcaloadings_clusters.85	mouse_muscle2_projected_pcaloadings_clusters.85	Expression: mouse_muscle2_projected_pcaloadings_clusters.85
2368	951	0.000239287	0.000116393	Expression	mouse_muscle2	mouse_muscle2_projected_pcaloadings_clusters.148	mouse_muscle2_projected_pcaloadings_clusters.148	Expression: mouse_muscle2_projected_pcaloadings_clusters.148
2368	951	0.000239287	0.000116393	Expression	mouse_muscle2	mouse_muscle2_projected_pcaloadings_clusters_pre_def.29	mouse_muscle2_projected_pcaloadings_clusters_pre_def.29	Expression: mouse_muscle2_projected_pcaloadings_clusters_pre_def.29
1698	952	0.000239091	5.62829e-05	Expression	human_ileum	human_ileum_projected_pcaloadings_clusters.77	human_ileum_projected_pcaloadings_clusters.77	Expression: human_ileum_projected_pcaloadings_clusters.77
1698	952	0.000239091	5.62829e-05	Expression	human_lung	human_lung_projected_pcaloadings_clusters_pre_def.66	human_lung_projected_pcaloadings_clusters_pre_def.66	Expression: human_lung_projected_pcaloadings_clusters_pre_def.66
2027	953	0.000238956	8.38471e-05	Expression	mouse_multiple2_bulk	mouse_multiple2_bulk_projected_icaloadings.26	mouse_multiple2_bulk_projected_icaloadings.26	Expression: mouse_multiple2_bulk_projected_icaloadings.26
2027	953	0.000238956	8.38471e-05	Expression	mouse_vagina	mouse_vagina_projected_pcaloadings_clusters.30	mouse_vagina_projected_pcaloadings_clusters.30	Expression: mouse_vagina_projected_pcaloadings_clusters.30
2027	953	0.000238956	8.38471e-05	Pathway	pathways	pathways.2367	abnormal epidermis stratum corneum morphology	Pathway: abnormal epidermis stratum corneum morphology
2468	954	0.000238925	0.000150586	Expression	mouse_gutendoderm	mouse_gutendoderm_projected_icaloadings.8	mouse_gutendoderm_projected_icaloadings.8	Expression: mouse_gutendoderm_projected_icaloadings.8
2468	954	0.000238925	0.000150586	Expression	mouse_gutendoderm	mouse_gutendoderm_projected_icaloadings.12	mouse_gutendoderm_projected_icaloadings.12	Expression: mouse_gutendoderm_projected_icaloadings.12
2468	954	0.000238925	0.000150586	Expression	mouse_gutendoderm	mouse_gutendoderm_projected_icaloadings.13	mouse_gutendoderm_projected_icaloadings.13	Expression: mouse_gutendoderm_projected_icaloadings.13
2468	954	0.000238925	0.000150586	Expression	mouse_gutendoderm	mouse_gutendoderm_projected_icaloadings.22	mouse_gutendoderm_projected_icaloadings.22	Expression: mouse_gutendoderm_projected_icaloadings.22
2468	954	0.000238925	0.000150586	Expression	mouse_gutendoderm	mouse_gutendoderm_projected_pcaloadings_clusters.43	mouse_gutendoderm_projected_pcaloadings_clusters.43	Expression: mouse_gutendoderm_projected_pcaloadings_clusters.43
2468	954	0.000238925	0.000150586	Expression	mouse_gutendoderm	mouse_gutendoderm_projected_pcaloadings_clusters.132	mouse_gutendoderm_projected_pcaloadings_clusters.132	Expression: mouse_gutendoderm_projected_pcaloadings_clusters.132
2468	954	0.000238925	0.000150586	Expression	mouse_gutendoderm	mouse_gutendoderm_projected_pcaloadings_clusters_pre_def.113	mouse_gutendoderm_projected_pcaloadings_clusters_pre_def.113	Expression: mouse_gutendoderm_projected_pcaloadings_clusters_pre_def.113
2468	954	0.000238925	0.000150586	Expression	mouse_gutendoderm	mouse_gutendoderm_projected_pcaloadings_clusters_pre_def.142	mouse_gutendoderm_projected_pcaloadings_clusters_pre_def.142	Expression: mouse_gutendoderm_projected_pcaloadings_clusters_pre_def.142
2609	955	0.000237964	0.0001148	Expression	mouse_heart_control	mouse_heart_control_projected_pcaloadings_clusters.27	mouse_heart_control_projected_pcaloadings_clusters.27	Expression: mouse_heart_control_projected_pcaloadings_clusters.27
2609	955	0.000237964	0.0001148	Expression	mouse_heart_control	mouse_heart_control_projected_pcaloadings_clusters.30	mouse_heart_control_projected_pcaloadings_clusters.30	Expression: mouse_heart_control_projected_pcaloadings_clusters.30
2609	955	0.000237964	0.0001148	Expression	mouse_heart_control	mouse_heart_control_projected_pcaloadings_clusters.54	mouse_heart_control_projected_pcaloadings_clusters.54	Expression: mouse_heart_control_projected_pcaloadings_clusters.54
1829	956	0.000237881	8.7681e-05	Expression	human_kidney3	human_kidney3_projected_pcaloadings.76	human_kidney3_projected_pcaloadings.76	Expression: human_kidney3_projected_pcaloadings.76
1829	956	0.000237881	8.7681e-05	Expression	mouse_lung	mouse_lung_projected_pcaloadings_clusters.20	mouse_lung_projected_pcaloadings_clusters.20	Expression: mouse_lung_projected_pcaloadings_clusters.20
2046	957	0.000237596	6.43216e-05	Expression	mouse_multiple	mouse_multiple_projected_pcaloadings_clusters.262	mouse_multiple_projected_pcaloadings_clusters.262	Expression: mouse_multiple_projected_pcaloadings_clusters.262
2046	957	0.000237596	6.43216e-05	Expression	mouse_multiple	mouse_multiple_projected_pcaloadings_clusters.265	mouse_multiple_projected_pcaloadings_clusters.265	Expression: mouse_multiple_projected_pcaloadings_clusters.265
2046	957	0.000237596	6.43216e-05	Expression	mouse_multiple2_bulk	mouse_multiple2_bulk_projected_pcaloadings.76	mouse_multiple2_bulk_projected_pcaloadings.76	Expression: mouse_multiple2_bulk_projected_pcaloadings.76
1347	958	0.000237481	0.000139281	Expression	mouse_development	mouse_development_projected_pcaloadings.54	mouse_development_projected_pcaloadings.54	Expression: mouse_development_projected_pcaloadings.54
1347	958	0.000237481	0.000139281	Expression	mouse_development	mouse_development_projected_pcaloadings.61	mouse_development_projected_pcaloadings.61	Expression: mouse_development_projected_pcaloadings.61
1347	958	0.000237481	0.000139281	Expression	mouse_endothelium	mouse_endothelium_projected_pcaloadings.13	mouse_endothelium_projected_pcaloadings.13	Expression: mouse_endothelium_projected_pcaloadings.13
1347	958	0.000237481	0.000139281	Expression	mouse_hairfollicle	mouse_hairfollicle_projected_pcaloadings_clusters.203	mouse_hairfollicle_projected_pcaloadings_clusters.203	Expression: mouse_hairfollicle_projected_pcaloadings_clusters.203
1347	958	0.000237481	0.000139281	Expression	mouse_multiple	mouse_multiple_projected_pcaloadings.81	mouse_multiple_projected_pcaloadings.81	Expression: mouse_multiple_projected_pcaloadings.81
291	959	0.000237079	0.000119209	Expression	human_bonemarrow	human_bonemarrow_projected_pcaloadings_clusters.123	human_bonemarrow_projected_pcaloadings_clusters.123	Expression: human_bonemarrow_projected_pcaloadings_clusters.123
291	959	0.000237079	0.000119209	Expression	human_colon2	human_colon2_projected_pcaloadings_clusters.55	human_colon2_projected_pcaloadings_clusters.55	Expression: human_colon2_projected_pcaloadings_clusters.55
291	959	0.000237079	0.000119209	Expression	human_colon2	human_colon2_projected_pcaloadings_clusters.127	human_colon2_projected_pcaloadings_clusters.127	Expression: human_colon2_projected_pcaloadings_clusters.127
291	959	0.000237079	0.000119209	Expression	human_colon2	human_colon2_projected_pcaloadings_clusters.157	human_colon2_projected_pcaloadings_clusters.157	Expression: human_colon2_projected_pcaloadings_clusters.157
291	959	0.000237079	0.000119209	Expression	human_colon2	human_colon2_projected_pcaloadings_clusters_pre_def.63	human_colon2_projected_pcaloadings_clusters_pre_def.63	Expression: human_colon2_projected_pcaloadings_clusters_pre_def.63
291	959	0.000237079	0.000119209	Expression	human_coloncancer	human_coloncancer_projected_pcaloadings_clusters.55	human_coloncancer_projected_pcaloadings_clusters.55	Expression: human_coloncancer_projected_pcaloadings_clusters.55
291	959	0.000237079	0.000119209	Expression	human_ileum	human_ileum_projected_pcaloadings_clusters.68	human_ileum_projected_pcaloadings_clusters.68	Expression: human_ileum_projected_pcaloadings_clusters.68
563	960	0.000236606	0.00013859	Expression	human_brain4	human_brain4_projected_pcaloadings.29	human_brain4_projected_pcaloadings.29	Expression: human_brain4_projected_pcaloadings.29
563	960	0.000236606	0.00013859	Expression	human_coloncancer	human_coloncancer_projected_pcaloadings_clusters_pre_def.326	human_coloncancer_projected_pcaloadings_clusters_pre_def.326	Expression: human_coloncancer_projected_pcaloadings_clusters_pre_def.326
563	960	0.000236606	0.00013859	Expression	human_fetalblood	human_fetalblood_projected_pcaloadings_clusters_pre_def.37	human_fetalblood_projected_pcaloadings_clusters_pre_def.37	Expression: human_fetalblood_projected_pcaloadings_clusters_pre_def.37
563	960	0.000236606	0.00013859	Expression	human_monocytes	human_monocytes_projected_pcaloadings_clusters.47	human_monocytes_projected_pcaloadings_clusters.47	Expression: human_monocytes_projected_pcaloadings_clusters.47
563	960	0.000236606	0.00013859	Expression	human_monocytes	human_monocytes_projected_pcaloadings_clusters_pre_def.7	human_monocytes_projected_pcaloadings_clusters_pre_def.7	Expression: human_monocytes_projected_pcaloadings_clusters_pre_def.7
1956	961	0.000236263	6.88867e-05	Expression	human_colon	human_colon_projected_pcaloadings_clusters.4	human_colon_projected_pcaloadings_clusters.4	Expression: human_colon_projected_pcaloadings_clusters.4
1956	961	0.000236263	6.88867e-05	Expression	human_lung	human_lung_projected_pcaloadings_clusters.115	human_lung_projected_pcaloadings_clusters.115	Expression: human_lung_projected_pcaloadings_clusters.115
1956	961	0.000236263	6.88867e-05	Expression	human_lung	human_lung_projected_pcaloadings_clusters.140	human_lung_projected_pcaloadings_clusters.140	Expression: human_lung_projected_pcaloadings_clusters.140
1956	961	0.000236263	6.88867e-05	Expression	human_lung	human_lung_projected_pcaloadings_clusters_pre_def.160	human_lung_projected_pcaloadings_clusters_pre_def.160	Expression: human_lung_projected_pcaloadings_clusters_pre_def.160
529	962	0.000235637	0.000110788	Expression	human_testis	human_testis_projected_pcaloadings_clusters.54	human_testis_projected_pcaloadings_clusters.54	Expression: human_testis_projected_pcaloadings_clusters.54
529	962	0.000235637	0.000110788	Expression	human_testis	human_testis_projected_pcaloadings_clusters.65	human_testis_projected_pcaloadings_clusters.65	Expression: human_testis_projected_pcaloadings_clusters.65
529	962	0.000235637	0.000110788	Expression	human_embryo	human_embryo_average_expression.11	human_embryo_average_expression.11	Expression: human_embryo_average_expression.11
529	962	0.000235637	0.000110788	Expression	human_embryo	human_embryo_projected_icaloadings.16	human_embryo_projected_icaloadings.16	Expression: human_embryo_projected_icaloadings.16
529	962	0.000235637	0.000110788	Expression	human_embryo	human_embryo_projected_pcaloadings.4	human_embryo_projected_pcaloadings.4	Expression: human_embryo_projected_pcaloadings.4
529	962	0.000235637	0.000110788	Expression	human_embryo	human_embryo_projected_pcaloadings_clusters.3	human_embryo_projected_pcaloadings_clusters.3	Expression: human_embryo_projected_pcaloadings_clusters.3
529	962	0.000235637	0.000110788	Expression	human_embryo	human_embryo_projected_pcaloadings_clusters.12	human_embryo_projected_pcaloadings_clusters.12	Expression: human_embryo_projected_pcaloadings_clusters.12
529	962	0.000235637	0.000110788	Expression	human_embryo	human_embryo_projected_pcaloadings_clusters.43	human_embryo_projected_pcaloadings_clusters.43	Expression: human_embryo_projected_pcaloadings_clusters.43
529	962	0.000235637	0.000110788	Expression	human_embryo	human_embryo_projected_pcaloadings_clusters.93	human_embryo_projected_pcaloadings_clusters.93	Expression: human_embryo_projected_pcaloadings_clusters.93
529	962	0.000235637	0.000110788	Expression	human_embryo	human_embryo_projected_pcaloadings_clusters.101	human_embryo_projected_pcaloadings_clusters.101	Expression: human_embryo_projected_pcaloadings_clusters.101
529	962	0.000235637	0.000110788	Expression	human_placenta	human_placenta_projected_icaloadings.31	human_placenta_projected_icaloadings.31	Expression: human_placenta_projected_icaloadings.31
529	962	0.000235637	0.000110788	Expression	human_placenta	human_placenta_projected_pcaloadings_clusters.4	human_placenta_projected_pcaloadings_clusters.4	Expression: human_placenta_projected_pcaloadings_clusters.4
529	962	0.000235637	0.000110788	Expression	human_placenta	human_placenta_projected_pcaloadings_clusters.23	human_placenta_projected_pcaloadings_clusters.23	Expression: human_placenta_projected_pcaloadings_clusters.23
1237	963	0.000235359	0.000109362	Expression	human_fetalblood	human_fetalblood_projected_pcaloadings.85	human_fetalblood_projected_pcaloadings.85	Expression: human_fetalblood_projected_pcaloadings.85
1237	963	0.000235359	0.000109362	Expression	human_gut_fib	human_gut_fib_projected_pcaloadings_clusters.99	human_gut_fib_projected_pcaloadings_clusters.99	Expression: human_gut_fib_projected_pcaloadings_clusters.99
1237	963	0.000235359	0.000109362	Expression	human_multiple	human_multiple_projected_pcaloadings.82	human_multiple_projected_pcaloadings.82	Expression: human_multiple_projected_pcaloadings.82
1237	963	0.000235359	0.000109362	Expression	human_nk	human_nk_projected_pcaloadings_clusters.80	human_nk_projected_pcaloadings_clusters.80	Expression: human_nk_projected_pcaloadings_clusters.80
1237	963	0.000235359	0.000109362	Expression	mouse_muscle	mouse_muscle_projected_pcaloadings.49	mouse_muscle_projected_pcaloadings.49	Expression: mouse_muscle_projected_pcaloadings.49
1237	963	0.000235359	0.000109362	Expression	mouse_muscle2	mouse_muscle2_projected_pcaloadings.49	mouse_muscle2_projected_pcaloadings.49	Expression: mouse_muscle2_projected_pcaloadings.49
2361	964	0.000235275	0.000226895	Expression	mouse_multiple	mouse_multiple_projected_pcaloadings_clusters.263	mouse_multiple_projected_pcaloadings_clusters.263	Expression: mouse_multiple_projected_pcaloadings_clusters.263
2361	964	0.000235275	0.000226895	Expression	mouse_muscle	mouse_muscle_projected_pcaloadings.88	mouse_muscle_projected_pcaloadings.88	Expression: mouse_muscle_projected_pcaloadings.88
2361	964	0.000235275	0.000226895	Expression	mouse_muscle2	mouse_muscle2_projected_pcaloadings.88	mouse_muscle2_projected_pcaloadings.88	Expression: mouse_muscle2_projected_pcaloadings.88
897	965	0.000235072	0.000145614	Expression	human_colon2	human_colon2_projected_pcaloadings_clusters.114	human_colon2_projected_pcaloadings_clusters.114	Expression: human_colon2_projected_pcaloadings_clusters.114
897	965	0.000235072	0.000145614	Expression	human_fetalblood	human_fetalblood_projected_pcaloadings.89	human_fetalblood_projected_pcaloadings.89	Expression: human_fetalblood_projected_pcaloadings.89
897	965	0.000235072	0.000145614	Expression	human_gut_imm	human_gut_imm_projected_pcaloadings_clusters_pre_def.125	human_gut_imm_projected_pcaloadings_clusters_pre_def.125	Expression: human_gut_imm_projected_pcaloadings_clusters_pre_def.125
2456	966	0.000234757	7.89791e-05	Expression	human_immune	human_immune_projected_pcaloadings_clusters.17	human_immune_projected_pcaloadings_clusters.17	Expression: human_immune_projected_pcaloadings_clusters.17
2456	966	0.000234757	7.89791e-05	Expression	human_pancreasductal	human_pancreasductal_projected_pcaloadings.40	human_pancreasductal_projected_pcaloadings.40	Expression: human_pancreasductal_projected_pcaloadings.40
1178	967	0.000234425	0.000104832	Expression	human_coloncancer	human_coloncancer_projected_pcaloadings_clusters_pre_def.253	human_coloncancer_projected_pcaloadings_clusters_pre_def.253	Expression: human_coloncancer_projected_pcaloadings_clusters_pre_def.253
1178	967	0.000234425	0.000104832	Expression	human_eye	human_eye_projected_pcaloadings_clusters.223	human_eye_projected_pcaloadings_clusters.223	Expression: human_eye_projected_pcaloadings_clusters.223
1178	967	0.000234425	0.000104832	Expression	human_gut_imm	human_gut_imm_projected_pcaloadings_clusters_pre_def.53	human_gut_imm_projected_pcaloadings_clusters_pre_def.53	Expression: human_gut_imm_projected_pcaloadings_clusters_pre_def.53
1178	967	0.000234425	0.000104832	Expression	mouse_thymus	mouse_thymus_projected_pcaloadings_clusters.145	mouse_thymus_projected_pcaloadings_clusters.145	Expression: mouse_thymus_projected_pcaloadings_clusters.145
2321	968	0.000234045	4.28675e-05	Expression	mouse_multiple	mouse_multiple_projected_pcaloadings_clusters_pre_def.188	mouse_multiple_projected_pcaloadings_clusters_pre_def.188	Expression: mouse_multiple_projected_pcaloadings_clusters_pre_def.188
2321	968	0.000234045	4.28675e-05	Expression	mouse_multiple2_facs	mouse_multiple2_facs_projected_pcaloadings_clusters_pre_def.302	mouse_multiple2_facs_projected_pcaloadings_clusters_pre_def.302	Expression: mouse_multiple2_facs_projected_pcaloadings_clusters_pre_def.302
1557	969	0.00023387	7.87925e-05	Expression	human_hippocampus	human_hippocampus_projected_pcaloadings.35	human_hippocampus_projected_pcaloadings.35	Expression: human_hippocampus_projected_pcaloadings.35
1557	969	0.00023387	7.87925e-05	Expression	human_kidney2	human_kidney2_projected_pcaloadings_clusters.130	human_kidney2_projected_pcaloadings_clusters.130	Expression: human_kidney2_projected_pcaloadings_clusters.130
1112	970	0.000233474	9.99511e-05	Expression	human_embryo	human_embryo_projected_pcaloadings.19	human_embryo_projected_pcaloadings.19	Expression: human_embryo_projected_pcaloadings.19
1112	970	0.000233474	9.99511e-05	Expression	human_multiple	human_multiple_projected_pcaloadings.37	human_multiple_projected_pcaloadings.37	Expression: human_multiple_projected_pcaloadings.37
1112	970	0.000233474	9.99511e-05	Expression	human_multiple	human_multiple_projected_pcaloadings_clusters.10	human_multiple_projected_pcaloadings_clusters.10	Expression: human_multiple_projected_pcaloadings_clusters.10
1112	970	0.000233474	9.99511e-05	Expression	human_multiple	human_multiple_projected_pcaloadings_clusters.45	human_multiple_projected_pcaloadings_clusters.45	Expression: human_multiple_projected_pcaloadings_clusters.45
1112	970	0.000233474	9.99511e-05	Expression	human_multiple	human_multiple_projected_pcaloadings_clusters.59	human_multiple_projected_pcaloadings_clusters.59	Expression: human_multiple_projected_pcaloadings_clusters.59
1112	970	0.000233474	9.99511e-05	Expression	human_multiple	human_multiple_projected_pcaloadings_clusters.130	human_multiple_projected_pcaloadings_clusters.130	Expression: human_multiple_projected_pcaloadings_clusters.130
1112	970	0.000233474	9.99511e-05	Expression	human_multiple	human_multiple_projected_pcaloadings_clusters.227	human_multiple_projected_pcaloadings_clusters.227	Expression: human_multiple_projected_pcaloadings_clusters.227
1112	970	0.000233474	9.99511e-05	Expression	human_multiple	human_multiple_projected_pcaloadings_clusters_pre_def.15	human_multiple_projected_pcaloadings_clusters_pre_def.15	Expression: human_multiple_projected_pcaloadings_clusters_pre_def.15
1112	970	0.000233474	9.99511e-05	Expression	human_multiple	human_multiple_projected_pcaloadings_clusters_pre_def.127	human_multiple_projected_pcaloadings_clusters_pre_def.127	Expression: human_multiple_projected_pcaloadings_clusters_pre_def.127
1112	970	0.000233474	9.99511e-05	Expression	human_multiple	human_multiple_projected_pcaloadings_clusters_pre_def.270	human_multiple_projected_pcaloadings_clusters_pre_def.270	Expression: human_multiple_projected_pcaloadings_clusters_pre_def.270
1289	971	0.000232651	9.69742e-05	Expression	human_fetalblood	human_fetalblood_projected_pcaloadings_clusters_pre_def.73	human_fetalblood_projected_pcaloadings_clusters_pre_def.73	Expression: human_fetalblood_projected_pcaloadings_clusters_pre_def.73
1289	971	0.000232651	9.69742e-05	Expression	human_fetalblood	human_fetalblood_projected_pcaloadings_clusters_pre_def.162	human_fetalblood_projected_pcaloadings_clusters_pre_def.162	Expression: human_fetalblood_projected_pcaloadings_clusters_pre_def.162
1289	971	0.000232651	9.69742e-05	Expression	human_placenta	human_placenta_projected_pcaloadings_clusters.37	human_placenta_projected_pcaloadings_clusters.37	Expression: human_placenta_projected_pcaloadings_clusters.37
2290	972	0.00023241	3.84668e-05	Expression	mouse_brain	mouse_brain_projected_icaloadings.12	mouse_brain_projected_icaloadings.12	Expression: mouse_brain_projected_icaloadings.12
2290	972	0.00023241	3.84668e-05	Expression	mouse_brain	mouse_brain_projected_pcaloadings.8	mouse_brain_projected_pcaloadings.8	Expression: mouse_brain_projected_pcaloadings.8
2290	972	0.00023241	3.84668e-05	Expression	mouse_multiple2_facs	mouse_multiple2_facs_projected_pcaloadings_clusters.248	mouse_multiple2_facs_projected_pcaloadings_clusters.248	Expression: mouse_multiple2_facs_projected_pcaloadings_clusters.248
2739	973	0.000232354	0.00024607	Expression	human_brain_visualcortex	human_brain_visualcortex_projected_pcaloadings.39	human_brain_visualcortex_projected_pcaloadings.39	Expression: human_brain_visualcortex_projected_pcaloadings.39
2739	973	0.000232354	0.00024607	Expression	mouse_nerve	mouse_nerve_projected_pcaloadings_clusters.156	mouse_nerve_projected_pcaloadings_clusters.156	Expression: mouse_nerve_projected_pcaloadings_clusters.156
1593	974	0.000232042	8.68867e-05	Expression	mouse_hairfollicle	mouse_hairfollicle_diffexprs_down_genes_clusters.18	mouse_hairfollicle_diffexprs_down_genes_clusters.18	Expression: mouse_hairfollicle_diffexprs_down_genes_clusters.18
1593	974	0.000232042	8.68867e-05	Expression	mouse_hairfollicle	mouse_hairfollicle_diffexprs_tstat_clusters.21	mouse_hairfollicle_diffexprs_tstat_clusters.21	Expression: mouse_hairfollicle_diffexprs_tstat_clusters.21
1593	974	0.000232042	8.68867e-05	Expression	mouse_muscle	mouse_muscle_diffexprs_down_genes_clusters.15	mouse_muscle_diffexprs_down_genes_clusters.15	Expression: mouse_muscle_diffexprs_down_genes_clusters.15
1593	974	0.000232042	8.68867e-05	Expression	mouse_muscle	mouse_muscle_diffexprs_down_genes_clusters_pre_def.6	mouse_muscle_diffexprs_down_genes_clusters_pre_def.6	Expression: mouse_muscle_diffexprs_down_genes_clusters_pre_def.6
1593	974	0.000232042	8.68867e-05	Expression	mouse_muscle2	mouse_muscle2_diffexprs_down_genes_clusters.12	mouse_muscle2_diffexprs_down_genes_clusters.12	Expression: mouse_muscle2_diffexprs_down_genes_clusters.12
1593	974	0.000232042	8.68867e-05	Expression	mouse_muscle2	mouse_muscle2_diffexprs_down_genes_clusters_pre_def.6	mouse_muscle2_diffexprs_down_genes_clusters_pre_def.6	Expression: mouse_muscle2_diffexprs_down_genes_clusters_pre_def.6
1593	974	0.000232042	8.68867e-05	Expression	mouse_nerve	mouse_nerve_diffexprs_down_genes_clusters.7	mouse_nerve_diffexprs_down_genes_clusters.7	Expression: mouse_nerve_diffexprs_down_genes_clusters.7
1593	974	0.000232042	8.68867e-05	Expression	mouse_nerve	mouse_nerve_diffexprs_down_genes_clusters_pre_def.9	mouse_nerve_diffexprs_down_genes_clusters_pre_def.9	Expression: mouse_nerve_diffexprs_down_genes_clusters_pre_def.9
1554	975	0.00023152	5.55596e-05	Expression	human_hippocampus	human_hippocampus_projected_pcaloadings.20	human_hippocampus_projected_pcaloadings.20	Expression: human_hippocampus_projected_pcaloadings.20
1554	975	0.00023152	5.55596e-05	Expression	human_hippocampus	human_hippocampus_projected_pcaloadings.21	human_hippocampus_projected_pcaloadings.21	Expression: human_hippocampus_projected_pcaloadings.21
1554	975	0.00023152	5.55596e-05	Expression	human_immune	human_immune_projected_icaloadings.47	human_immune_projected_icaloadings.47	Expression: human_immune_projected_icaloadings.47
1554	975	0.00023152	5.55596e-05	Expression	human_lung	human_lung_projected_pcaloadings_clusters.40	human_lung_projected_pcaloadings_clusters.40	Expression: human_lung_projected_pcaloadings_clusters.40
2961	976	0.000231204	6.12902e-05	Expression	human_gut_imm	human_gut_imm_projected_pcaloadings_clusters.217	human_gut_imm_projected_pcaloadings_clusters.217	Expression: human_gut_imm_projected_pcaloadings_clusters.217
2961	976	0.000231204	6.12902e-05	Expression	human_gut_imm	human_gut_imm_projected_pcaloadings_clusters_pre_def.26	human_gut_imm_projected_pcaloadings_clusters_pre_def.26	Expression: human_gut_imm_projected_pcaloadings_clusters_pre_def.26
2961	976	0.000231204	6.12902e-05	Expression	human_gut_imm	human_gut_imm_projected_pcaloadings_clusters_pre_def.177	human_gut_imm_projected_pcaloadings_clusters_pre_def.177	Expression: human_gut_imm_projected_pcaloadings_clusters_pre_def.177
269	977	0.000231095	0.000113134	Expression	human_retina	human_retina_projected_pcaloadings.12	human_retina_projected_pcaloadings.12	Expression: human_retina_projected_pcaloadings.12
269	977	0.000231095	0.000113134	Expression	human_retina	human_retina_projected_pcaloadings_clusters.13	human_retina_projected_pcaloadings_clusters.13	Expression: human_retina_projected_pcaloadings_clusters.13
269	977	0.000231095	0.000113134	Expression	human_bonemarrow	human_bonemarrow_projected_pcaloadings.10	human_bonemarrow_projected_pcaloadings.10	Expression: human_bonemarrow_projected_pcaloadings.10
269	977	0.000231095	0.000113134	Expression	human_thymus	human_thymus_projected_pcaloadings_clusters.6	human_thymus_projected_pcaloadings_clusters.6	Expression: human_thymus_projected_pcaloadings_clusters.6
269	977	0.000231095	0.000113134	Expression	human_thymus	human_thymus_projected_pcaloadings_clusters.95	human_thymus_projected_pcaloadings_clusters.95	Expression: human_thymus_projected_pcaloadings_clusters.95
269	977	0.000231095	0.000113134	Expression	mouse_airway	mouse_airway_projected_pcaloadings_clusters.34	mouse_airway_projected_pcaloadings_clusters.34	Expression: mouse_airway_projected_pcaloadings_clusters.34
269	977	0.000231095	0.000113134	Expression	human_embryo	human_embryo_projected_pcaloadings_clusters.78	human_embryo_projected_pcaloadings_clusters.78	Expression: human_embryo_projected_pcaloadings_clusters.78
269	977	0.000231095	0.000113134	Expression	human_ileum	human_ileum_projected_pcaloadings.57	human_ileum_projected_pcaloadings.57	Expression: human_ileum_projected_pcaloadings.57
1425	978	0.000230498	0.000164642	Expression	mouse_epithelium	mouse_epithelium_projected_pcaloadings.53	mouse_epithelium_projected_pcaloadings.53	Expression: mouse_epithelium_projected_pcaloadings.53
1425	978	0.000230498	0.000164642	Expression	human_lung	human_lung_projected_icaloadings.32	human_lung_projected_icaloadings.32	Expression: human_lung_projected_icaloadings.32
216	979	0.000230209	8.09304e-05	Expression	human_bladder	human_bladder_projected_pcaloadings_clusters.5	human_bladder_projected_pcaloadings_clusters.5	Expression: human_bladder_projected_pcaloadings_clusters.5
216	979	0.000230209	8.09304e-05	Expression	human_gut_epi	human_gut_epi_projected_pcaloadings_clusters_pre_def.126	human_gut_epi_projected_pcaloadings_clusters_pre_def.126	Expression: human_gut_epi_projected_pcaloadings_clusters_pre_def.126
216	979	0.000230209	8.09304e-05	Expression	human_gut_imm	human_gut_imm_projected_pcaloadings_clusters.73	human_gut_imm_projected_pcaloadings_clusters.73	Expression: human_gut_imm_projected_pcaloadings_clusters.73
216	979	0.000230209	8.09304e-05	Expression	human_gut_imm	human_gut_imm_projected_pcaloadings_clusters.133	human_gut_imm_projected_pcaloadings_clusters.133	Expression: human_gut_imm_projected_pcaloadings_clusters.133
216	979	0.000230209	8.09304e-05	Expression	human_intestine	human_intestine_projected_pcaloadings_clusters_pre_def.50	human_intestine_projected_pcaloadings_clusters_pre_def.50	Expression: human_intestine_projected_pcaloadings_clusters_pre_def.50
216	979	0.000230209	8.09304e-05	Expression	human_pbmc	human_pbmc_projected_pcaloadings_clusters.4	human_pbmc_projected_pcaloadings_clusters.4	Expression: human_pbmc_projected_pcaloadings_clusters.4
1393	980	0.000230002	7.07752e-05	Expression	mouse_endothelium	mouse_endothelium_projected_pcaloadings_clusters.334	mouse_endothelium_projected_pcaloadings_clusters.334	Expression: mouse_endothelium_projected_pcaloadings_clusters.334
1393	980	0.000230002	7.07752e-05	Expression	mouse_lung	mouse_lung_projected_pcaloadings.12	mouse_lung_projected_pcaloadings.12	Expression: mouse_lung_projected_pcaloadings.12
1393	980	0.000230002	7.07752e-05	Expression	mouse_multiple	mouse_multiple_projected_pcaloadings_clusters_pre_def.237	mouse_multiple_projected_pcaloadings_clusters_pre_def.237	Expression: mouse_multiple_projected_pcaloadings_clusters_pre_def.237
1393	980	0.000230002	7.07752e-05	Expression	mouse_multiple2_droplet	mouse_multiple2_droplet_projected_pcaloadings_clusters_pre_def.639	mouse_multiple2_droplet_projected_pcaloadings_clusters_pre_def.639	Expression: mouse_multiple2_droplet_projected_pcaloadings_clusters_pre_def.639
413	981	0.000229632	4.3776e-05	Expression	human_synovialfibroblast	human_synovialfibroblast_projected_pcaloadings_clusters.115	human_synovialfibroblast_projected_pcaloadings_clusters.115	Expression: human_synovialfibroblast_projected_pcaloadings_clusters.115
413	981	0.000229632	4.3776e-05	Expression	human_muscle	human_muscle_projected_pcaloadings.15	human_muscle_projected_pcaloadings.15	Expression: human_muscle_projected_pcaloadings.15
413	981	0.000229632	4.3776e-05	Expression	human_muscle	human_muscle_projected_pcaloadings_clusters.3	human_muscle_projected_pcaloadings_clusters.3	Expression: human_muscle_projected_pcaloadings_clusters.3
413	981	0.000229632	4.3776e-05	Expression	mouse_nerve	mouse_nerve_projected_pcaloadings_clusters.80	mouse_nerve_projected_pcaloadings_clusters.80	Expression: mouse_nerve_projected_pcaloadings_clusters.80
1868	982	0.000229431	7.64131e-05	Expression	mouse_gutendoderm	mouse_gutendoderm_projected_pcaloadings.59	mouse_gutendoderm_projected_pcaloadings.59	Expression: mouse_gutendoderm_projected_pcaloadings.59
1868	982	0.000229431	7.64131e-05	Expression	mouse_kidney	mouse_kidney_projected_pcaloadings_clusters.55	mouse_kidney_projected_pcaloadings_clusters.55	Expression: mouse_kidney_projected_pcaloadings_clusters.55
1868	982	0.000229431	7.64131e-05	Expression	mouse_muscle	mouse_muscle_projected_icaloadings.60	mouse_muscle_projected_icaloadings.60	Expression: mouse_muscle_projected_icaloadings.60
2043	983	0.00022936	8.59529e-05	Expression	mouse_hemogenicendothelium	mouse_hemogenicendothelium_projected_pcaloadings_clusters.92	mouse_hemogenicendothelium_projected_pcaloadings_clusters.92	Expression: mouse_hemogenicendothelium_projected_pcaloadings_clusters.92
2043	983	0.00022936	8.59529e-05	Expression	mouse_multiple2_bulk	mouse_multiple2_bulk_projected_pcaloadings.49	mouse_multiple2_bulk_projected_pcaloadings.49	Expression: mouse_multiple2_bulk_projected_pcaloadings.49
2613	984	0.000229222	9.27169e-05	Expression	mouse_heart_control	mouse_heart_control_projected_pcaloadings_clusters.58	mouse_heart_control_projected_pcaloadings_clusters.58	Expression: mouse_heart_control_projected_pcaloadings_clusters.58
2613	984	0.000229222	9.27169e-05	Expression	mouse_heart_control	mouse_heart_control_projected_pcaloadings_clusters.145	mouse_heart_control_projected_pcaloadings_clusters.145	Expression: mouse_heart_control_projected_pcaloadings_clusters.145
938	985	0.000229185	0.000119681	Expression	human_brain_cerebellarhem	human_brain_cerebellarhem_average_expression.3	human_brain_cerebellarhem_average_expression.3	Expression: human_brain_cerebellarhem_average_expression.3
938	985	0.000229185	0.000119681	Expression	human_brain_cerebellarhem	human_brain_cerebellarhem_diffexprs_down_genes_clusters.2	human_brain_cerebellarhem_diffexprs_down_genes_clusters.2	Expression: human_brain_cerebellarhem_diffexprs_down_genes_clusters.2
938	985	0.000229185	0.000119681	Expression	human_brain_cerebellarhem	human_brain_cerebellarhem_diffexprs_down_genes_clusters.4	human_brain_cerebellarhem_diffexprs_down_genes_clusters.4	Expression: human_brain_cerebellarhem_diffexprs_down_genes_clusters.4
938	985	0.000229185	0.000119681	Expression	human_brain_cerebellarhem	human_brain_cerebellarhem_diffexprs_tstat_clusters.11	human_brain_cerebellarhem_diffexprs_tstat_clusters.11	Expression: human_brain_cerebellarhem_diffexprs_tstat_clusters.11
938	985	0.000229185	0.000119681	Expression	human_brain_cerebellarhem	human_brain_cerebellarhem_projected_pcaloadings.1	human_brain_cerebellarhem_projected_pcaloadings.1	Expression: human_brain_cerebellarhem_projected_pcaloadings.1
938	985	0.000229185	0.000119681	Expression	human_brain_cerebellarhem	human_brain_cerebellarhem_projected_pcaloadings_clusters.21	human_brain_cerebellarhem_projected_pcaloadings_clusters.21	Expression: human_brain_cerebellarhem_projected_pcaloadings_clusters.21
938	985	0.000229185	0.000119681	Expression	mouse_brain2	mouse_brain2_diffexprs_tstat_clusters.9	mouse_brain2_diffexprs_tstat_clusters.9	Expression: mouse_brain2_diffexprs_tstat_clusters.9
938	985	0.000229185	0.000119681	Expression	mouse_brain2	mouse_brain2_diffexprs_tstat_clusters_pre_def.6	mouse_brain2_diffexprs_tstat_clusters_pre_def.6	Expression: mouse_brain2_diffexprs_tstat_clusters_pre_def.6
530	986	0.00022862	6.38564e-05	Expression	human_testis	human_testis_projected_pcaloadings_clusters.56	human_testis_projected_pcaloadings_clusters.56	Expression: human_testis_projected_pcaloadings_clusters.56
530	986	0.00022862	6.38564e-05	Expression	mouse_airway	mouse_airway_projected_pcaloadings_clusters.239	mouse_airway_projected_pcaloadings_clusters.239	Expression: mouse_airway_projected_pcaloadings_clusters.239
1252	987	0.000228368	0.000133973	Expression	mouse_aorta	mouse_aorta_projected_pcaloadings_clusters.9	mouse_aorta_projected_pcaloadings_clusters.9	Expression: mouse_aorta_projected_pcaloadings_clusters.9
1252	987	0.000228368	0.000133973	Expression	mouse_aorta	mouse_aorta_projected_pcaloadings_clusters_pre_def.29	mouse_aorta_projected_pcaloadings_clusters_pre_def.29	Expression: mouse_aorta_projected_pcaloadings_clusters_pre_def.29
1252	987	0.000228368	0.000133973	Expression	human_fetalblood	human_fetalblood_projected_pcaloadings_clusters.48	human_fetalblood_projected_pcaloadings_clusters.48	Expression: human_fetalblood_projected_pcaloadings_clusters.48
1252	987	0.000228368	0.000133973	Expression	mouse_multiple2_facs	mouse_multiple2_facs_projected_pcaloadings_clusters_pre_def.125	mouse_multiple2_facs_projected_pcaloadings_clusters_pre_def.125	Expression: mouse_multiple2_facs_projected_pcaloadings_clusters_pre_def.125
1252	987	0.000228368	0.000133973	Expression	mouse_nerve	mouse_nerve_projected_icaloadings.19	mouse_nerve_projected_icaloadings.19	Expression: mouse_nerve_projected_icaloadings.19
996	988	0.000226616	5.84833e-05	Expression	mouse_brain2	mouse_brain2_projected_pcaloadings_clusters_pre_def.78	mouse_brain2_projected_pcaloadings_clusters_pre_def.78	Expression: mouse_brain2_projected_pcaloadings_clusters_pre_def.78
996	988	0.000226616	5.84833e-05	Expression	mouse_brain2	mouse_brain2_projected_pcaloadings_clusters_pre_def.234	mouse_brain2_projected_pcaloadings_clusters_pre_def.234	Expression: mouse_brain2_projected_pcaloadings_clusters_pre_def.234
996	988	0.000226616	5.84833e-05	Expression	mouse_brain2	mouse_brain2_projected_pcaloadings_clusters_pre_def.313	mouse_brain2_projected_pcaloadings_clusters_pre_def.313	Expression: mouse_brain2_projected_pcaloadings_clusters_pre_def.313
996	988	0.000226616	5.84833e-05	Expression	mouse_brain2	mouse_brain2_projected_pcaloadings_clusters_pre_def.316	mouse_brain2_projected_pcaloadings_clusters_pre_def.316	Expression: mouse_brain2_projected_pcaloadings_clusters_pre_def.316
1527	989	0.000226502	9.34088e-05	Expression	mouse_gastrulation	mouse_gastrulation_projected_pcaloadings_clusters_pre_def.199	mouse_gastrulation_projected_pcaloadings_clusters_pre_def.199	Expression: mouse_gastrulation_projected_pcaloadings_clusters_pre_def.199
1527	989	0.000226502	9.34088e-05	Expression	mouse_hemogenicendothelium	mouse_hemogenicendothelium_projected_pcaloadings_clusters.175	mouse_hemogenicendothelium_projected_pcaloadings_clusters.175	Expression: mouse_hemogenicendothelium_projected_pcaloadings_clusters.175
273	990	0.000226014	5.9512e-05	Expression	human_bonemarrow	human_bonemarrow_projected_pcaloadings.28	human_bonemarrow_projected_pcaloadings.28	Expression: human_bonemarrow_projected_pcaloadings.28
273	990	0.000226014	5.9512e-05	Expression	human_coloncancer	human_coloncancer_projected_pcaloadings_clusters_pre_def.24	human_coloncancer_projected_pcaloadings_clusters_pre_def.24	Expression: human_coloncancer_projected_pcaloadings_clusters_pre_def.24
146	991	0.000225838	0.000139567	Expression	human_prostate	human_prostate_projected_pcaloadings.39	human_prostate_projected_pcaloadings.39	Expression: human_prostate_projected_pcaloadings.39
146	991	0.000225838	0.000139567	Expression	human_prostate	human_prostate_projected_pcaloadings_clusters.10	human_prostate_projected_pcaloadings_clusters.10	Expression: human_prostate_projected_pcaloadings_clusters.10
2794	992	0.000225561	0.000117515	Expression	mouse_lung	mouse_lung_projected_pcaloadings.57	mouse_lung_projected_pcaloadings.57	Expression: mouse_lung_projected_pcaloadings.57
2794	992	0.000225561	0.000117515	PPI	ppi	ppi.7902	TRIM72	PPI: TRIM72
3059	993	0.000225094	0.000256594	Pathway	pathways	pathways.1582	abnormal retinal rod cell morphology	Pathway: abnormal retinal rod cell morphology
3059	993	0.000225094	0.000256594	Pathway	pathways	pathways.5817	GO:0007601	Pathway: GO:0007601
3059	993	0.000225094	0.000256594	Pathway	pathways	pathways.5821	sensory	Pathway: sensory
3059	993	0.000225094	0.000256594	Pathway	pathways	pathways.7674	GO:0050953	Pathway: GO:0050953
1717	994	0.000224614	0.000143422	Expression	mouse_digestive_adult	mouse_digestive_adult_average_expression.7	mouse_digestive_adult_average_expression.7	Expression: mouse_digestive_adult_average_expression.7
1717	994	0.000224614	0.000143422	Expression	mouse_digestive_adult	mouse_digestive_adult_diffexprs_tstat_clusters.8	mouse_digestive_adult_diffexprs_tstat_clusters.8	Expression: mouse_digestive_adult_diffexprs_tstat_clusters.8
1717	994	0.000224614	0.000143422	Expression	mouse_digestive_adult	mouse_digestive_adult_projected_icaloadings.14	mouse_digestive_adult_projected_icaloadings.14	Expression: mouse_digestive_adult_projected_icaloadings.14
1717	994	0.000224614	0.000143422	Expression	mouse_digestive_adult	mouse_digestive_adult_projected_pcaloadings_clusters.16	mouse_digestive_adult_projected_pcaloadings_clusters.16	Expression: mouse_digestive_adult_projected_pcaloadings_clusters.16
1717	994	0.000224614	0.000143422	Expression	mouse_digestive_adult	mouse_digestive_adult_projected_pcaloadings_clusters.61	mouse_digestive_adult_projected_pcaloadings_clusters.61	Expression: mouse_digestive_adult_projected_pcaloadings_clusters.61
1717	994	0.000224614	0.000143422	Expression	human_gut_epi	human_gut_epi_projected_pcaloadings_clusters.2	human_gut_epi_projected_pcaloadings_clusters.2	Expression: human_gut_epi_projected_pcaloadings_clusters.2
1717	994	0.000224614	0.000143422	Expression	human_gut_epi	human_gut_epi_projected_pcaloadings_clusters.64	human_gut_epi_projected_pcaloadings_clusters.64	Expression: human_gut_epi_projected_pcaloadings_clusters.64
1717	994	0.000224614	0.000143422	Expression	human_gut_epi	human_gut_epi_projected_pcaloadings_clusters.73	human_gut_epi_projected_pcaloadings_clusters.73	Expression: human_gut_epi_projected_pcaloadings_clusters.73
1717	994	0.000224614	0.000143422	Expression	human_gut_epi	human_gut_epi_projected_pcaloadings_clusters.256	human_gut_epi_projected_pcaloadings_clusters.256	Expression: human_gut_epi_projected_pcaloadings_clusters.256
1717	994	0.000224614	0.000143422	Expression	human_gut_epi	human_gut_epi_projected_pcaloadings_clusters_pre_def.2	human_gut_epi_projected_pcaloadings_clusters_pre_def.2	Expression: human_gut_epi_projected_pcaloadings_clusters_pre_def.2
1717	994	0.000224614	0.000143422	Expression	human_gut_epi	human_gut_epi_projected_pcaloadings_clusters_pre_def.86	human_gut_epi_projected_pcaloadings_clusters_pre_def.86	Expression: human_gut_epi_projected_pcaloadings_clusters_pre_def.86
1717	994	0.000224614	0.000143422	Expression	human_intestine	human_intestine_projected_icaloadings.31	human_intestine_projected_icaloadings.31	Expression: human_intestine_projected_icaloadings.31
1717	994	0.000224614	0.000143422	Expression	human_intestine	human_intestine_projected_pcaloadings_clusters_pre_def.34	human_intestine_projected_pcaloadings_clusters_pre_def.34	Expression: human_intestine_projected_pcaloadings_clusters_pre_def.34
859	995	0.000224609	9.70147e-05	Expression	human_colon2	human_colon2_diffexprs_down_genes_clusters_pre_def.3	human_colon2_diffexprs_down_genes_clusters_pre_def.3	Expression: human_colon2_diffexprs_down_genes_clusters_pre_def.3
859	995	0.000224609	9.70147e-05	Expression	human_colon2	human_colon2_diffexprs_down_genes_clusters_pre_def.4	human_colon2_diffexprs_down_genes_clusters_pre_def.4	Expression: human_colon2_diffexprs_down_genes_clusters_pre_def.4
859	995	0.000224609	9.70147e-05	Expression	human_colon2	human_colon2_diffexprs_down_genes_clusters_pre_def.5	human_colon2_diffexprs_down_genes_clusters_pre_def.5	Expression: human_colon2_diffexprs_down_genes_clusters_pre_def.5
859	995	0.000224609	9.70147e-05	Expression	human_colon2	human_colon2_diffexprs_down_genes_clusters_pre_def.8	human_colon2_diffexprs_down_genes_clusters_pre_def.8	Expression: human_colon2_diffexprs_down_genes_clusters_pre_def.8
859	995	0.000224609	9.70147e-05	Expression	human_colon2	human_colon2_diffexprs_down_genes_clusters_pre_def.12	human_colon2_diffexprs_down_genes_clusters_pre_def.12	Expression: human_colon2_diffexprs_down_genes_clusters_pre_def.12
859	995	0.000224609	9.70147e-05	Expression	human_gut_imm	human_gut_imm_diffexprs_down_genes_clusters.4	human_gut_imm_diffexprs_down_genes_clusters.4	Expression: human_gut_imm_diffexprs_down_genes_clusters.4
859	995	0.000224609	9.70147e-05	Expression	human_kidney2	human_kidney2_diffexprs_down_genes_clusters.4	human_kidney2_diffexprs_down_genes_clusters.4	Expression: human_kidney2_diffexprs_down_genes_clusters.4
859	995	0.000224609	9.70147e-05	Expression	human_nk	human_nk_diffexprs_down_genes_clusters.7	human_nk_diffexprs_down_genes_clusters.7	Expression: human_nk_diffexprs_down_genes_clusters.7
859	995	0.000224609	9.70147e-05	Expression	human_pbmc	human_pbmc_diffexprs_down_genes_clusters.15	human_pbmc_diffexprs_down_genes_clusters.15	Expression: human_pbmc_diffexprs_down_genes_clusters.15
2909	996	0.000224605	0.000197695	Expression	human_gut_fib	human_gut_fib_average_expression.13	human_gut_fib_average_expression.13	Expression: human_gut_fib_average_expression.13
2909	996	0.000224605	0.000197695	Expression	human_gut_fib	human_gut_fib_diffexprs_genes_clusters.1	human_gut_fib_diffexprs_genes_clusters.1	Expression: human_gut_fib_diffexprs_genes_clusters.1
2909	996	0.000224605	0.000197695	Expression	human_gut_fib	human_gut_fib_diffexprs_tstat_clusters.12	human_gut_fib_diffexprs_tstat_clusters.12	Expression: human_gut_fib_diffexprs_tstat_clusters.12
2909	996	0.000224605	0.000197695	Expression	human_gut_fib	human_gut_fib_projected_icaloadings.22	human_gut_fib_projected_icaloadings.22	Expression: human_gut_fib_projected_icaloadings.22
2909	996	0.000224605	0.000197695	Expression	human_gut_fib	human_gut_fib_projected_pcaloadings_clusters.121	human_gut_fib_projected_pcaloadings_clusters.121	Expression: human_gut_fib_projected_pcaloadings_clusters.121
1778	997	0.000224345	6.22997e-05	Expression	human_kidney2	human_kidney2_projected_pcaloadings.3	human_kidney2_projected_pcaloadings.3	Expression: human_kidney2_projected_pcaloadings.3
1778	997	0.000224345	6.22997e-05	Expression	mouse_multiple	mouse_multiple_average_expression.18	mouse_multiple_average_expression.18	Expression: mouse_multiple_average_expression.18
1778	997	0.000224345	6.22997e-05	Expression	mouse_multiple	mouse_multiple_projected_icaloadings.47	mouse_multiple_projected_icaloadings.47	Expression: mouse_multiple_projected_icaloadings.47
1778	997	0.000224345	6.22997e-05	Expression	mouse_multiple	mouse_multiple_projected_pcaloadings_clusters.171	mouse_multiple_projected_pcaloadings_clusters.171	Expression: mouse_multiple_projected_pcaloadings_clusters.171
1778	997	0.000224345	6.22997e-05	Expression	mouse_multiple	mouse_multiple_projected_pcaloadings_clusters_pre_def.41	mouse_multiple_projected_pcaloadings_clusters_pre_def.41	Expression: mouse_multiple_projected_pcaloadings_clusters_pre_def.41
1778	997	0.000224345	6.22997e-05	Expression	mouse_multiple	mouse_multiple_projected_pcaloadings_clusters_pre_def.43	mouse_multiple_projected_pcaloadings_clusters_pre_def.43	Expression: mouse_multiple_projected_pcaloadings_clusters_pre_def.43
516	998	0.000224238	6.75684e-05	Expression	human_testis	human_testis_projected_pcaloadings.89	human_testis_projected_pcaloadings.89	Expression: human_testis_projected_pcaloadings.89
516	998	0.000224238	6.75684e-05	Expression	human_hippocampus	human_hippocampus_projected_pcaloadings_clusters.104	human_hippocampus_projected_pcaloadings_clusters.104	Expression: human_hippocampus_projected_pcaloadings_clusters.104
64	999	0.000224237	0.000158756	Expression	human_airway	human_airway_projected_pcaloadings_clusters.27	human_airway_projected_pcaloadings_clusters.27	Expression: human_airway_projected_pcaloadings_clusters.27
64	999	0.000224237	0.000158756	Expression	human_airway	human_airway_projected_pcaloadings_clusters_pre_def.29	human_airway_projected_pcaloadings_clusters_pre_def.29	Expression: human_airway_projected_pcaloadings_clusters_pre_def.29
64	999	0.000224237	0.000158756	Expression	human_gut_fib	human_gut_fib_projected_pcaloadings_clusters.139	human_gut_fib_projected_pcaloadings_clusters.139	Expression: human_gut_fib_projected_pcaloadings_clusters.139
64	999	0.000224237	0.000158756	Expression	human_gut_imm	human_gut_imm_projected_pcaloadings_clusters.198	human_gut_imm_projected_pcaloadings_clusters.198	Expression: human_gut_imm_projected_pcaloadings_clusters.198
64	999	0.000224237	0.000158756	Expression	mouse_muscle	mouse_muscle_projected_pcaloadings_clusters.6	mouse_muscle_projected_pcaloadings_clusters.6	Expression: mouse_muscle_projected_pcaloadings_clusters.6
64	999	0.000224237	0.000158756	Expression	mouse_muscle	mouse_muscle_projected_pcaloadings_clusters_pre_def.115	mouse_muscle_projected_pcaloadings_clusters_pre_def.115	Expression: mouse_muscle_projected_pcaloadings_clusters_pre_def.115
64	999	0.000224237	0.000158756	Expression	mouse_muscle2	mouse_muscle2_projected_pcaloadings_clusters.6	mouse_muscle2_projected_pcaloadings_clusters.6	Expression: mouse_muscle2_projected_pcaloadings_clusters.6
64	999	0.000224237	0.000158756	Expression	mouse_muscle2	mouse_muscle2_projected_pcaloadings_clusters_pre_def.115	mouse_muscle2_projected_pcaloadings_clusters_pre_def.115	Expression: mouse_muscle2_projected_pcaloadings_clusters_pre_def.115
1563	1000	0.000224094	0.000178641	Expression	human_hippocampus	human_hippocampus_projected_pcaloadings_clusters.30	human_hippocampus_projected_pcaloadings_clusters.30	Expression: human_hippocampus_projected_pcaloadings_clusters.30
1563	1000	0.000224094	0.000178641	Expression	human_hippocampus	human_hippocampus_projected_pcaloadings_clusters.45	human_hippocampus_projected_pcaloadings_clusters.45	Expression: human_hippocampus_projected_pcaloadings_clusters.45
1563	1000	0.000224094	0.000178641	Expression	human_hippocampus	human_hippocampus_projected_pcaloadings_clusters.59	human_hippocampus_projected_pcaloadings_clusters.59	Expression: human_hippocampus_projected_pcaloadings_clusters.59
1376	1001	0.000224014	8.1822e-05	Expression	mouse_endothelium	mouse_endothelium_projected_pcaloadings_clusters.133	mouse_endothelium_projected_pcaloadings_clusters.133	Expression: mouse_endothelium_projected_pcaloadings_clusters.133
1376	1001	0.000224014	8.1822e-05	Expression	mouse_muscle	mouse_muscle_projected_icaloadings.42	mouse_muscle_projected_icaloadings.42	Expression: mouse_muscle_projected_icaloadings.42
1376	1001	0.000224014	8.1822e-05	Expression	mouse_muscle	mouse_muscle_projected_pcaloadings_clusters.67	mouse_muscle_projected_pcaloadings_clusters.67	Expression: mouse_muscle_projected_pcaloadings_clusters.67
1376	1001	0.000224014	8.1822e-05	Expression	mouse_muscle2	mouse_muscle2_projected_icaloadings.37	mouse_muscle2_projected_icaloadings.37	Expression: mouse_muscle2_projected_icaloadings.37
1376	1001	0.000224014	8.1822e-05	Expression	mouse_muscle2	mouse_muscle2_projected_pcaloadings_clusters.66	mouse_muscle2_projected_pcaloadings_clusters.66	Expression: mouse_muscle2_projected_pcaloadings_clusters.66
1376	1001	0.000224014	8.1822e-05	Expression	mouse_muscle2	mouse_muscle2_projected_pcaloadings_clusters.75	mouse_muscle2_projected_pcaloadings_clusters.75	Expression: mouse_muscle2_projected_pcaloadings_clusters.75
2104	1002	0.00022392	6.49556e-05	Expression	mouse_multiple2_droplet	mouse_multiple2_droplet_projected_pcaloadings.71	mouse_multiple2_droplet_projected_pcaloadings.71	Expression: mouse_multiple2_droplet_projected_pcaloadings.71
2104	1002	0.00022392	6.49556e-05	Expression	mouse_multiple2_droplet	mouse_multiple2_droplet_projected_pcaloadings_clusters.314	mouse_multiple2_droplet_projected_pcaloadings_clusters.314	Expression: mouse_multiple2_droplet_projected_pcaloadings_clusters.314
2104	1002	0.00022392	6.49556e-05	PPI	ppi	ppi.2381	FAM21C	PPI: FAM21C
1577	1003	0.000223736	0.000259204	Expression	mouse_hairfollicle	mouse_hairfollicle_average_expression.3	mouse_hairfollicle_average_expression.3	Expression: mouse_hairfollicle_average_expression.3
1577	1003	0.000223736	0.000259204	Expression	mouse_hairfollicle	mouse_hairfollicle_diffexprs_tstat_clusters.22	mouse_hairfollicle_diffexprs_tstat_clusters.22	Expression: mouse_hairfollicle_diffexprs_tstat_clusters.22
1577	1003	0.000223736	0.000259204	Expression	mouse_hairfollicle	mouse_hairfollicle_projected_icaloadings.43	mouse_hairfollicle_projected_icaloadings.43	Expression: mouse_hairfollicle_projected_icaloadings.43
1577	1003	0.000223736	0.000259204	Expression	mouse_hairfollicle	mouse_hairfollicle_projected_pcaloadings_clusters.21	mouse_hairfollicle_projected_pcaloadings_clusters.21	Expression: mouse_hairfollicle_projected_pcaloadings_clusters.21
1577	1003	0.000223736	0.000259204	Expression	mouse_hairfollicle	mouse_hairfollicle_projected_pcaloadings_clusters.40	mouse_hairfollicle_projected_pcaloadings_clusters.40	Expression: mouse_hairfollicle_projected_pcaloadings_clusters.40
1577	1003	0.000223736	0.000259204	Expression	mouse_hairfollicle	mouse_hairfollicle_projected_pcaloadings_clusters.79	mouse_hairfollicle_projected_pcaloadings_clusters.79	Expression: mouse_hairfollicle_projected_pcaloadings_clusters.79
1577	1003	0.000223736	0.000259204	Expression	mouse_multiple	mouse_multiple_projected_pcaloadings_clusters.90	mouse_multiple_projected_pcaloadings_clusters.90	Expression: mouse_multiple_projected_pcaloadings_clusters.90
2518	1004	0.000223692	0.000129748	Expression	human_brain3_adult	human_brain3_adult_projected_pcaloadings_clusters.93	human_brain3_adult_projected_pcaloadings_clusters.93	Expression: human_brain3_adult_projected_pcaloadings_clusters.93
2518	1004	0.000223692	0.000129748	Expression	human_brain3_adult	human_brain3_adult_projected_pcaloadings_clusters_pre_def.5	human_brain3_adult_projected_pcaloadings_clusters_pre_def.5	Expression: human_brain3_adult_projected_pcaloadings_clusters_pre_def.5
2518	1004	0.000223692	0.000129748	Expression	human_brain3_adult	human_brain3_adult_projected_pcaloadings_clusters_pre_def.87	human_brain3_adult_projected_pcaloadings_clusters_pre_def.87	Expression: human_brain3_adult_projected_pcaloadings_clusters_pre_def.87
2518	1004	0.000223692	0.000129748	Expression	human_brain_visualcortex	human_brain_visualcortex_projected_pcaloadings_clusters.37	human_brain_visualcortex_projected_pcaloadings_clusters.37	Expression: human_brain_visualcortex_projected_pcaloadings_clusters.37
2518	1004	0.000223692	0.000129748	Expression	human_brain_visualcortex	human_brain_visualcortex_projected_pcaloadings_clusters.57	human_brain_visualcortex_projected_pcaloadings_clusters.57	Expression: human_brain_visualcortex_projected_pcaloadings_clusters.57
1296	1005	0.000223145	0.000141525	Expression	human_coloncancer	human_coloncancer_projected_pcaloadings_clusters.12	human_coloncancer_projected_pcaloadings_clusters.12	Expression: human_coloncancer_projected_pcaloadings_clusters.12
1296	1005	0.000223145	0.000141525	Expression	human_coloncancer	human_coloncancer_projected_pcaloadings_clusters_pre_def.302	human_coloncancer_projected_pcaloadings_clusters_pre_def.302	Expression: human_coloncancer_projected_pcaloadings_clusters_pre_def.302
1296	1005	0.000223145	0.000141525	Expression	human_fetalblood	human_fetalblood_projected_pcaloadings_clusters_pre_def.124	human_fetalblood_projected_pcaloadings_clusters_pre_def.124	Expression: human_fetalblood_projected_pcaloadings_clusters_pre_def.124
1381	1006	0.000223041	0.000102113	Expression	mouse_endothelium	mouse_endothelium_projected_pcaloadings_clusters.245	mouse_endothelium_projected_pcaloadings_clusters.245	Expression: mouse_endothelium_projected_pcaloadings_clusters.245
1381	1006	0.000223041	0.000102113	Expression	mouse_gutendoderm	mouse_gutendoderm_projected_pcaloadings_clusters_pre_def.227	mouse_gutendoderm_projected_pcaloadings_clusters_pre_def.227	Expression: mouse_gutendoderm_projected_pcaloadings_clusters_pre_def.227
2490	1007	0.000222476	0.000103935	Expression	mouse_gutendoderm	mouse_gutendoderm_projected_pcaloadings_clusters.209	mouse_gutendoderm_projected_pcaloadings_clusters.209	Expression: mouse_gutendoderm_projected_pcaloadings_clusters.209
2490	1007	0.000222476	0.000103935	Expression	mouse_gutendoderm	mouse_gutendoderm_projected_pcaloadings_clusters_pre_def.39	mouse_gutendoderm_projected_pcaloadings_clusters_pre_def.39	Expression: mouse_gutendoderm_projected_pcaloadings_clusters_pre_def.39
2490	1007	0.000222476	0.000103935	Expression	mouse_nerve	mouse_nerve_projected_pcaloadings.43	mouse_nerve_projected_pcaloadings.43	Expression: mouse_nerve_projected_pcaloadings.43
2557	1008	0.000222335	7.58752e-05	Expression	human_multiple	human_multiple_projected_pcaloadings.89	human_multiple_projected_pcaloadings.89	Expression: human_multiple_projected_pcaloadings.89
2557	1008	0.000222335	7.58752e-05	Expression	human_multiple	human_multiple_projected_pcaloadings.95	human_multiple_projected_pcaloadings.95	Expression: human_multiple_projected_pcaloadings.95
1974	1009	0.000222123	8.09337e-05	Expression	human_lung	human_lung_projected_pcaloadings_clusters_pre_def.88	human_lung_projected_pcaloadings_clusters_pre_def.88	Expression: human_lung_projected_pcaloadings_clusters_pre_def.88
1974	1009	0.000222123	8.09337e-05	Expression	human_lung	human_lung_projected_pcaloadings_clusters_pre_def.307	human_lung_projected_pcaloadings_clusters_pre_def.307	Expression: human_lung_projected_pcaloadings_clusters_pre_def.307
2717	1010	0.000222092	9.06997e-05	Expression	mouse_hemogenicendothelium	mouse_hemogenicendothelium_projected_pcaloadings_clusters.203	mouse_hemogenicendothelium_projected_pcaloadings_clusters.203	Expression: mouse_hemogenicendothelium_projected_pcaloadings_clusters.203
2717	1010	0.000222092	9.06997e-05	Expression	mouse_hemogenicendothelium	mouse_hemogenicendothelium_projected_pcaloadings_clusters_pre_def.124	mouse_hemogenicendothelium_projected_pcaloadings_clusters_pre_def.124	Expression: mouse_hemogenicendothelium_projected_pcaloadings_clusters_pre_def.124
905	1011	0.00022189	0.000152054	Expression	human_colon2	human_colon2_projected_pcaloadings_clusters.199	human_colon2_projected_pcaloadings_clusters.199	Expression: human_colon2_projected_pcaloadings_clusters.199
905	1011	0.00022189	0.000152054	Expression	human_immune	human_immune_projected_pcaloadings.48	human_immune_projected_pcaloadings.48	Expression: human_immune_projected_pcaloadings.48
905	1011	0.00022189	0.000152054	Expression	human_multiple	human_multiple_projected_pcaloadings.38	human_multiple_projected_pcaloadings.38	Expression: human_multiple_projected_pcaloadings.38
2816	1012	0.000221739	8.17649e-05	Expression	mouse_aorta	mouse_aorta_projected_icaloadings.34	mouse_aorta_projected_icaloadings.34	Expression: mouse_aorta_projected_icaloadings.34
2816	1012	0.000221739	8.17649e-05	Expression	mouse_aorta	mouse_aorta_projected_pcaloadings.12	mouse_aorta_projected_pcaloadings.12	Expression: mouse_aorta_projected_pcaloadings.12
2816	1012	0.000221739	8.17649e-05	Expression	mouse_aorta	mouse_aorta_projected_pcaloadings_clusters.55	mouse_aorta_projected_pcaloadings_clusters.55	Expression: mouse_aorta_projected_pcaloadings_clusters.55
2816	1012	0.000221739	8.17649e-05	Expression	mouse_aorta	mouse_aorta_projected_pcaloadings_clusters.75	mouse_aorta_projected_pcaloadings_clusters.75	Expression: mouse_aorta_projected_pcaloadings_clusters.75
2816	1012	0.000221739	8.17649e-05	Expression	mouse_aorta	mouse_aorta_projected_pcaloadings_clusters_pre_def.55	mouse_aorta_projected_pcaloadings_clusters_pre_def.55	Expression: mouse_aorta_projected_pcaloadings_clusters_pre_def.55
1204	1013	0.000221708	9.81185e-05	Expression	mouse_development	mouse_development_projected_pcaloadings.38	mouse_development_projected_pcaloadings.38	Expression: mouse_development_projected_pcaloadings.38
1204	1013	0.000221708	9.81185e-05	Expression	human_fetalblood	human_fetalblood_diffexprs_genes_clusters_pre_def.10	human_fetalblood_diffexprs_genes_clusters_pre_def.10	Expression: human_fetalblood_diffexprs_genes_clusters_pre_def.10
1204	1013	0.000221708	9.81185e-05	Expression	human_gut_imm	human_gut_imm_diffexprs_genes_clusters.23	human_gut_imm_diffexprs_genes_clusters.23	Expression: human_gut_imm_diffexprs_genes_clusters.23
1204	1013	0.000221708	9.81185e-05	Expression	human_immune	human_immune_diffexprs_genes_clusters.29	human_immune_diffexprs_genes_clusters.29	Expression: human_immune_diffexprs_genes_clusters.29
1204	1013	0.000221708	9.81185e-05	Expression	human_kidney2	human_kidney2_diffexprs_genes_clusters.16	human_kidney2_diffexprs_genes_clusters.16	Expression: human_kidney2_diffexprs_genes_clusters.16
1204	1013	0.000221708	9.81185e-05	Expression	human_kidney2	human_kidney2_projected_icaloadings.37	human_kidney2_projected_icaloadings.37	Expression: human_kidney2_projected_icaloadings.37
1204	1013	0.000221708	9.81185e-05	Expression	mouse_lung	mouse_lung_diffexprs_genes_clusters.9	mouse_lung_diffexprs_genes_clusters.9	Expression: mouse_lung_diffexprs_genes_clusters.9
1204	1013	0.000221708	9.81185e-05	Expression	human_monocytes	human_monocytes_projected_icaloadings.19	human_monocytes_projected_icaloadings.19	Expression: human_monocytes_projected_icaloadings.19
141	1014	0.00022147	7.68138e-05	Expression	human_prostate	human_prostate_projected_pcaloadings.25	human_prostate_projected_pcaloadings.25	Expression: human_prostate_projected_pcaloadings.25
141	1014	0.00022147	7.68138e-05	Expression	human_prostate	human_prostate_projected_pcaloadings.31	human_prostate_projected_pcaloadings.31	Expression: human_prostate_projected_pcaloadings.31
141	1014	0.00022147	7.68138e-05	Expression	human_prostate	human_prostate_projected_pcaloadings_clusters.42	human_prostate_projected_pcaloadings_clusters.42	Expression: human_prostate_projected_pcaloadings_clusters.42
163	1015	0.000221102	0.00016612	Expression	human_prostate	human_prostate_projected_pcaloadings_clusters.9	human_prostate_projected_pcaloadings_clusters.9	Expression: human_prostate_projected_pcaloadings_clusters.9
163	1015	0.000221102	0.00016612	Expression	human_thymus	human_thymus_projected_pcaloadings_clusters.40	human_thymus_projected_pcaloadings_clusters.40	Expression: human_thymus_projected_pcaloadings_clusters.40
163	1015	0.000221102	0.00016612	Expression	mouse_adipocyte	mouse_adipocyte_projected_pcaloadings.66	mouse_adipocyte_projected_pcaloadings.66	Expression: mouse_adipocyte_projected_pcaloadings.66
163	1015	0.000221102	0.00016612	Expression	mouse_hemogenicendothelium	mouse_hemogenicendothelium_projected_pcaloadings_clusters.9	mouse_hemogenicendothelium_projected_pcaloadings_clusters.9	Expression: mouse_hemogenicendothelium_projected_pcaloadings_clusters.9
163	1015	0.000221102	0.00016612	Expression	mouse_hemogenicendothelium	mouse_hemogenicendothelium_projected_pcaloadings_clusters.17	mouse_hemogenicendothelium_projected_pcaloadings_clusters.17	Expression: mouse_hemogenicendothelium_projected_pcaloadings_clusters.17
163	1015	0.000221102	0.00016612	Expression	mouse_islets	mouse_islets_projected_pcaloadings.46	mouse_islets_projected_pcaloadings.46	Expression: mouse_islets_projected_pcaloadings.46
163	1015	0.000221102	0.00016612	Expression	mouse_microglia	mouse_microglia_projected_pcaloadings.8	mouse_microglia_projected_pcaloadings.8	Expression: mouse_microglia_projected_pcaloadings.8
163	1015	0.000221102	0.00016612	Expression	mouse_thymus	mouse_thymus_projected_pcaloadings_clusters.3	mouse_thymus_projected_pcaloadings_clusters.3	Expression: mouse_thymus_projected_pcaloadings_clusters.3
163	1015	0.000221102	0.00016612	Expression	mouse_thymus	mouse_thymus_projected_pcaloadings_clusters.64	mouse_thymus_projected_pcaloadings_clusters.64	Expression: mouse_thymus_projected_pcaloadings_clusters.64
163	1015	0.000221102	0.00016612	Expression	mouse_thymus	mouse_thymus_projected_pcaloadings_clusters.69	mouse_thymus_projected_pcaloadings_clusters.69	Expression: mouse_thymus_projected_pcaloadings_clusters.69
163	1015	0.000221102	0.00016612	Pathway	pathways	pathways.6806	establishment of protein localization to mitochondrion	Pathway: establishment of protein localization to mitochondrion
685	1016	0.000220888	8.32214e-05	Expression	mouse_adipocyte	mouse_adipocyte_projected_icaloadings.25	mouse_adipocyte_projected_icaloadings.25	Expression: mouse_adipocyte_projected_icaloadings.25
685	1016	0.000220888	8.32214e-05	Expression	mouse_epithelium	mouse_epithelium_average_expression.1	mouse_epithelium_average_expression.1	Expression: mouse_epithelium_average_expression.1
685	1016	0.000220888	8.32214e-05	Expression	mouse_epithelium	mouse_epithelium_diffexprs_tstat_clusters.3	mouse_epithelium_diffexprs_tstat_clusters.3	Expression: mouse_epithelium_diffexprs_tstat_clusters.3
685	1016	0.000220888	8.32214e-05	Expression	mouse_epithelium	mouse_epithelium_projected_pcaloadings.2	mouse_epithelium_projected_pcaloadings.2	Expression: mouse_epithelium_projected_pcaloadings.2
685	1016	0.000220888	8.32214e-05	Expression	mouse_epithelium	mouse_epithelium_projected_pcaloadings_clusters.1	mouse_epithelium_projected_pcaloadings_clusters.1	Expression: mouse_epithelium_projected_pcaloadings_clusters.1
685	1016	0.000220888	8.32214e-05	Expression	mouse_epithelium	mouse_epithelium_projected_pcaloadings_clusters.11	mouse_epithelium_projected_pcaloadings_clusters.11	Expression: mouse_epithelium_projected_pcaloadings_clusters.11
685	1016	0.000220888	8.32214e-05	Expression	mouse_hemogenicendothelium	mouse_hemogenicendothelium_projected_icaloadings.36	mouse_hemogenicendothelium_projected_icaloadings.36	Expression: mouse_hemogenicendothelium_projected_icaloadings.36
685	1016	0.000220888	8.32214e-05	Expression	mouse_multiple2_droplet	mouse_multiple2_droplet_projected_pcaloadings_clusters.212	mouse_multiple2_droplet_projected_pcaloadings_clusters.212	Expression: mouse_multiple2_droplet_projected_pcaloadings_clusters.212
685	1016	0.000220888	8.32214e-05	Expression	mouse_multiple2_droplet	mouse_multiple2_droplet_projected_pcaloadings_clusters_pre_def.242	mouse_multiple2_droplet_projected_pcaloadings_clusters_pre_def.242	Expression: mouse_multiple2_droplet_projected_pcaloadings_clusters_pre_def.242
685	1016	0.000220888	8.32214e-05	Expression	mouse_thymus	mouse_thymus_projected_pcaloadings_clusters.32	mouse_thymus_projected_pcaloadings_clusters.32	Expression: mouse_thymus_projected_pcaloadings_clusters.32
685	1016	0.000220888	8.32214e-05	Expression	mouse_thymus	mouse_thymus_projected_pcaloadings_clusters.74	mouse_thymus_projected_pcaloadings_clusters.74	Expression: mouse_thymus_projected_pcaloadings_clusters.74
685	1016	0.000220888	8.32214e-05	Expression	mouse_thymus	mouse_thymus_projected_pcaloadings_clusters.146	mouse_thymus_projected_pcaloadings_clusters.146	Expression: mouse_thymus_projected_pcaloadings_clusters.146
685	1016	0.000220888	8.32214e-05	Expression	mouse_thymus	mouse_thymus_projected_pcaloadings_clusters.174	mouse_thymus_projected_pcaloadings_clusters.174	Expression: mouse_thymus_projected_pcaloadings_clusters.174
1870	1017	0.000220838	7.85107e-05	Expression	mouse_kidney	mouse_kidney_projected_pcaloadings_clusters.82	mouse_kidney_projected_pcaloadings_clusters.82	Expression: mouse_kidney_projected_pcaloadings_clusters.82
1870	1017	0.000220838	7.85107e-05	Expression	mouse_kidney	mouse_kidney_projected_pcaloadings_clusters.142	mouse_kidney_projected_pcaloadings_clusters.142	Expression: mouse_kidney_projected_pcaloadings_clusters.142
1870	1017	0.000220838	7.85107e-05	Expression	mouse_kidney	mouse_kidney_projected_pcaloadings_clusters.202	mouse_kidney_projected_pcaloadings_clusters.202	Expression: mouse_kidney_projected_pcaloadings_clusters.202
1870	1017	0.000220838	7.85107e-05	Expression	mouse_multiple2_droplet	mouse_multiple2_droplet_projected_pcaloadings_clusters.303	mouse_multiple2_droplet_projected_pcaloadings_clusters.303	Expression: mouse_multiple2_droplet_projected_pcaloadings_clusters.303
1870	1017	0.000220838	7.85107e-05	Expression	mouse_multiple2_droplet	mouse_multiple2_droplet_projected_pcaloadings_clusters_pre_def.403	mouse_multiple2_droplet_projected_pcaloadings_clusters_pre_def.403	Expression: mouse_multiple2_droplet_projected_pcaloadings_clusters_pre_def.403
1870	1017	0.000220838	7.85107e-05	Expression	mouse_multiple2_droplet	mouse_multiple2_droplet_projected_pcaloadings_clusters_pre_def.642	mouse_multiple2_droplet_projected_pcaloadings_clusters_pre_def.642	Expression: mouse_multiple2_droplet_projected_pcaloadings_clusters_pre_def.642
1436	1018	0.00022068	5.36856e-05	Expression	mouse_epithelium	mouse_epithelium_projected_pcaloadings_clusters.34	mouse_epithelium_projected_pcaloadings_clusters.34	Expression: mouse_epithelium_projected_pcaloadings_clusters.34
1436	1018	0.00022068	5.36856e-05	Expression	mouse_hairfollicle	mouse_hairfollicle_projected_pcaloadings_clusters.125	mouse_hairfollicle_projected_pcaloadings_clusters.125	Expression: mouse_hairfollicle_projected_pcaloadings_clusters.125
1436	1018	0.00022068	5.36856e-05	Expression	mouse_nerve	mouse_nerve_projected_pcaloadings_clusters.18	mouse_nerve_projected_pcaloadings_clusters.18	Expression: mouse_nerve_projected_pcaloadings_clusters.18
1436	1018	0.00022068	5.36856e-05	Expression	mouse_nerve	mouse_nerve_projected_pcaloadings_clusters.22	mouse_nerve_projected_pcaloadings_clusters.22	Expression: mouse_nerve_projected_pcaloadings_clusters.22
1436	1018	0.00022068	5.36856e-05	Expression	mouse_nerve	mouse_nerve_projected_pcaloadings_clusters.23	mouse_nerve_projected_pcaloadings_clusters.23	Expression: mouse_nerve_projected_pcaloadings_clusters.23
1436	1018	0.00022068	5.36856e-05	Expression	mouse_nerve	mouse_nerve_projected_pcaloadings_clusters_pre_def.83	mouse_nerve_projected_pcaloadings_clusters_pre_def.83	Expression: mouse_nerve_projected_pcaloadings_clusters_pre_def.83
1436	1018	0.00022068	5.36856e-05	Expression	mouse_nerve	mouse_nerve_projected_pcaloadings_clusters_pre_def.84	mouse_nerve_projected_pcaloadings_clusters_pre_def.84	Expression: mouse_nerve_projected_pcaloadings_clusters_pre_def.84
1436	1018	0.00022068	5.36856e-05	Expression	mouse_nerve	mouse_nerve_projected_pcaloadings_clusters_pre_def.106	mouse_nerve_projected_pcaloadings_clusters_pre_def.106	Expression: mouse_nerve_projected_pcaloadings_clusters_pre_def.106
1436	1018	0.00022068	5.36856e-05	Expression	mouse_nerve	mouse_nerve_projected_pcaloadings_clusters_pre_def.109	mouse_nerve_projected_pcaloadings_clusters_pre_def.109	Expression: mouse_nerve_projected_pcaloadings_clusters_pre_def.109
1436	1018	0.00022068	5.36856e-05	Expression	mouse_nerve	mouse_nerve_projected_pcaloadings_clusters_pre_def.110	mouse_nerve_projected_pcaloadings_clusters_pre_def.110	Expression: mouse_nerve_projected_pcaloadings_clusters_pre_def.110
1436	1018	0.00022068	5.36856e-05	Expression	mouse_thymus	mouse_thymus_projected_pcaloadings_clusters.124	mouse_thymus_projected_pcaloadings_clusters.124	Expression: mouse_thymus_projected_pcaloadings_clusters.124
1521	1019	0.000220477	7.32644e-05	Expression	mouse_gastrulation	mouse_gastrulation_projected_pcaloadings_clusters_pre_def.163	mouse_gastrulation_projected_pcaloadings_clusters_pre_def.163	Expression: mouse_gastrulation_projected_pcaloadings_clusters_pre_def.163
1521	1019	0.000220477	7.32644e-05	Expression	mouse_gutendoderm	mouse_gutendoderm_projected_pcaloadings.6	mouse_gutendoderm_projected_pcaloadings.6	Expression: mouse_gutendoderm_projected_pcaloadings.6
1521	1019	0.000220477	7.32644e-05	Expression	mouse_multiple	mouse_multiple_projected_pcaloadings_clusters.99	mouse_multiple_projected_pcaloadings_clusters.99	Expression: mouse_multiple_projected_pcaloadings_clusters.99
2311	1020	0.000219879	0.000129716	Expression	mouse_aorta	mouse_aorta_projected_pcaloadings_clusters.83	mouse_aorta_projected_pcaloadings_clusters.83	Expression: mouse_aorta_projected_pcaloadings_clusters.83
2311	1020	0.000219879	0.000129716	Expression	mouse_aorta	mouse_aorta_projected_pcaloadings_clusters_pre_def.33	mouse_aorta_projected_pcaloadings_clusters_pre_def.33	Expression: mouse_aorta_projected_pcaloadings_clusters_pre_def.33
2311	1020	0.000219879	0.000129716	Expression	mouse_multiple2_facs	mouse_multiple2_facs_projected_pcaloadings_clusters_pre_def.95	mouse_multiple2_facs_projected_pcaloadings_clusters_pre_def.95	Expression: mouse_multiple2_facs_projected_pcaloadings_clusters_pre_def.95
2311	1020	0.000219879	0.000129716	Expression	mouse_multiple2_facs	mouse_multiple2_facs_projected_pcaloadings_clusters_pre_def.369	mouse_multiple2_facs_projected_pcaloadings_clusters_pre_def.369	Expression: mouse_multiple2_facs_projected_pcaloadings_clusters_pre_def.369
416	1021	0.000219332	8.3875e-05	Expression	human_synovialfibroblast	human_synovialfibroblast_projected_pcaloadings_clusters.119	human_synovialfibroblast_projected_pcaloadings_clusters.119	Expression: human_synovialfibroblast_projected_pcaloadings_clusters.119
416	1021	0.000219332	8.3875e-05	Expression	human_immune	human_immune_diffexprs_genes_clusters.26	human_immune_diffexprs_genes_clusters.26	Expression: human_immune_diffexprs_genes_clusters.26
416	1021	0.000219332	8.3875e-05	Expression	human_lung	human_lung_projected_pcaloadings_clusters_pre_def.24	human_lung_projected_pcaloadings_clusters_pre_def.24	Expression: human_lung_projected_pcaloadings_clusters_pre_def.24
416	1021	0.000219332	8.3875e-05	Expression	mouse_muscle	mouse_muscle_projected_pcaloadings.18	mouse_muscle_projected_pcaloadings.18	Expression: mouse_muscle_projected_pcaloadings.18
416	1021	0.000219332	8.3875e-05	Expression	mouse_muscle2	mouse_muscle2_projected_pcaloadings.18	mouse_muscle2_projected_pcaloadings.18	Expression: mouse_muscle2_projected_pcaloadings.18
416	1021	0.000219332	8.3875e-05	Expression	mouse_nerve	mouse_nerve_projected_pcaloadings_clusters.137	mouse_nerve_projected_pcaloadings_clusters.137	Expression: mouse_nerve_projected_pcaloadings_clusters.137
2395	1022	0.000219308	9.39237e-05	Expression	mouse_thymus	mouse_thymus_projected_pcaloadings_clusters.79	mouse_thymus_projected_pcaloadings_clusters.79	Expression: mouse_thymus_projected_pcaloadings_clusters.79
2395	1022	0.000219308	9.39237e-05	Expression	mouse_vagina	mouse_vagina_projected_pcaloadings.30	mouse_vagina_projected_pcaloadings.30	Expression: mouse_vagina_projected_pcaloadings.30
944	1023	0.0002187	0.000236192	Expression	mouse_brain2	mouse_brain2_projected_icaloadings.46	mouse_brain2_projected_icaloadings.46	Expression: mouse_brain2_projected_icaloadings.46
944	1023	0.0002187	0.000236192	Expression	mouse_brain2	mouse_brain2_projected_pcaloadings_clusters.12	mouse_brain2_projected_pcaloadings_clusters.12	Expression: mouse_brain2_projected_pcaloadings_clusters.12
944	1023	0.0002187	0.000236192	Expression	mouse_brain2	mouse_brain2_projected_pcaloadings_clusters.42	mouse_brain2_projected_pcaloadings_clusters.42	Expression: mouse_brain2_projected_pcaloadings_clusters.42
944	1023	0.0002187	0.000236192	Expression	mouse_brain2	mouse_brain2_projected_pcaloadings_clusters.133	mouse_brain2_projected_pcaloadings_clusters.133	Expression: mouse_brain2_projected_pcaloadings_clusters.133
944	1023	0.0002187	0.000236192	Expression	mouse_brain2	mouse_brain2_projected_pcaloadings_clusters_pre_def.53	mouse_brain2_projected_pcaloadings_clusters_pre_def.53	Expression: mouse_brain2_projected_pcaloadings_clusters_pre_def.53
944	1023	0.0002187	0.000236192	Expression	mouse_brain2	mouse_brain2_projected_pcaloadings_clusters_pre_def.54	mouse_brain2_projected_pcaloadings_clusters_pre_def.54	Expression: mouse_brain2_projected_pcaloadings_clusters_pre_def.54
944	1023	0.0002187	0.000236192	Expression	mouse_brain2	mouse_brain2_projected_pcaloadings_clusters_pre_def.82	mouse_brain2_projected_pcaloadings_clusters_pre_def.82	Expression: mouse_brain2_projected_pcaloadings_clusters_pre_def.82
944	1023	0.0002187	0.000236192	Expression	mouse_brain2	mouse_brain2_projected_pcaloadings_clusters_pre_def.112	mouse_brain2_projected_pcaloadings_clusters_pre_def.112	Expression: mouse_brain2_projected_pcaloadings_clusters_pre_def.112
944	1023	0.0002187	0.000236192	Expression	mouse_brain2	mouse_brain2_projected_pcaloadings_clusters_pre_def.143	mouse_brain2_projected_pcaloadings_clusters_pre_def.143	Expression: mouse_brain2_projected_pcaloadings_clusters_pre_def.143
944	1023	0.0002187	0.000236192	Expression	mouse_brain2	mouse_brain2_projected_pcaloadings_clusters_pre_def.181	mouse_brain2_projected_pcaloadings_clusters_pre_def.181	Expression: mouse_brain2_projected_pcaloadings_clusters_pre_def.181
944	1023	0.0002187	0.000236192	Expression	mouse_brain2	mouse_brain2_projected_pcaloadings_clusters_pre_def.223	mouse_brain2_projected_pcaloadings_clusters_pre_def.223	Expression: mouse_brain2_projected_pcaloadings_clusters_pre_def.223
944	1023	0.0002187	0.000236192	Expression	mouse_brain2	mouse_brain2_projected_pcaloadings_clusters_pre_def.243	mouse_brain2_projected_pcaloadings_clusters_pre_def.243	Expression: mouse_brain2_projected_pcaloadings_clusters_pre_def.243
944	1023	0.0002187	0.000236192	Expression	mouse_brain2	mouse_brain2_projected_pcaloadings_clusters_pre_def.351	mouse_brain2_projected_pcaloadings_clusters_pre_def.351	Expression: mouse_brain2_projected_pcaloadings_clusters_pre_def.351
944	1023	0.0002187	0.000236192	Expression	mouse_brain2	mouse_brain2_projected_pcaloadings_clusters_pre_def.394	mouse_brain2_projected_pcaloadings_clusters_pre_def.394	Expression: mouse_brain2_projected_pcaloadings_clusters_pre_def.394
944	1023	0.0002187	0.000236192	Expression	mouse_brain2	mouse_brain2_projected_pcaloadings_clusters_pre_def.412	mouse_brain2_projected_pcaloadings_clusters_pre_def.412	Expression: mouse_brain2_projected_pcaloadings_clusters_pre_def.412
944	1023	0.0002187	0.000236192	Expression	mouse_brain2	mouse_brain2_projected_pcaloadings_clusters_pre_def.421	mouse_brain2_projected_pcaloadings_clusters_pre_def.421	Expression: mouse_brain2_projected_pcaloadings_clusters_pre_def.421
944	1023	0.0002187	0.000236192	Expression	mouse_brain2	mouse_brain2_projected_pcaloadings_clusters_pre_def.453	mouse_brain2_projected_pcaloadings_clusters_pre_def.453	Expression: mouse_brain2_projected_pcaloadings_clusters_pre_def.453
944	1023	0.0002187	0.000236192	Expression	mouse_brain4_neurons	mouse_brain4_neurons_projected_icaloadings.24	mouse_brain4_neurons_projected_icaloadings.24	Expression: mouse_brain4_neurons_projected_icaloadings.24
944	1023	0.0002187	0.000236192	Expression	mouse_brain4_neurons	mouse_brain4_neurons_projected_pcaloadings_clusters.271	mouse_brain4_neurons_projected_pcaloadings_clusters.271	Expression: mouse_brain4_neurons_projected_pcaloadings_clusters.271
1127	1024	0.00021869	6.71967e-05	Expression	human_embryo	human_embryo_projected_pcaloadings_clusters.83	human_embryo_projected_pcaloadings_clusters.83	Expression: human_embryo_projected_pcaloadings_clusters.83
1127	1024	0.00021869	6.71967e-05	Expression	mouse_gastrulation	mouse_gastrulation_projected_pcaloadings_clusters.93	mouse_gastrulation_projected_pcaloadings_clusters.93	Expression: mouse_gastrulation_projected_pcaloadings_clusters.93
1127	1024	0.00021869	6.71967e-05	Expression	mouse_gastrulation	mouse_gastrulation_projected_pcaloadings_clusters_pre_def.74	mouse_gastrulation_projected_pcaloadings_clusters_pre_def.74	Expression: mouse_gastrulation_projected_pcaloadings_clusters_pre_def.74
1127	1024	0.00021869	6.71967e-05	Expression	mouse_gutendoderm	mouse_gutendoderm_projected_pcaloadings_clusters.185	mouse_gutendoderm_projected_pcaloadings_clusters.185	Expression: mouse_gutendoderm_projected_pcaloadings_clusters.185
2504	1025	0.000218477	0.00010334	Expression	human_brain3_adult	human_brain3_adult_projected_icaloadings.36	human_brain3_adult_projected_icaloadings.36	Expression: human_brain3_adult_projected_icaloadings.36
2504	1025	0.000218477	0.00010334	Expression	human_brain3_adult	human_brain3_adult_projected_pcaloadings_clusters_pre_def.36	human_brain3_adult_projected_pcaloadings_clusters_pre_def.36	Expression: human_brain3_adult_projected_pcaloadings_clusters_pre_def.36
2504	1025	0.000218477	0.00010334	Expression	human_brain3_adult	human_brain3_adult_projected_pcaloadings_clusters_pre_def.174	human_brain3_adult_projected_pcaloadings_clusters_pre_def.174	Expression: human_brain3_adult_projected_pcaloadings_clusters_pre_def.174
2504	1025	0.000218477	0.00010334	Expression	human_brain_frontalcortex	human_brain_frontalcortex_diffexprs_down_genes_clusters.1	human_brain_frontalcortex_diffexprs_down_genes_clusters.1	Expression: human_brain_frontalcortex_diffexprs_down_genes_clusters.1
2504	1025	0.000218477	0.00010334	Expression	human_brain_visualcortex	human_brain_visualcortex_diffexprs_down_genes_clusters.2	human_brain_visualcortex_diffexprs_down_genes_clusters.2	Expression: human_brain_visualcortex_diffexprs_down_genes_clusters.2
510	1026	0.000218347	0.000152399	Expression	human_testis	human_testis_projected_pcaloadings.43	human_testis_projected_pcaloadings.43	Expression: human_testis_projected_pcaloadings.43
510	1026	0.000218347	0.000152399	Expression	mouse_development	mouse_development_projected_pcaloadings.92	mouse_development_projected_pcaloadings.92	Expression: mouse_development_projected_pcaloadings.92
510	1026	0.000218347	0.000152399	Expression	mouse_vagina	mouse_vagina_projected_pcaloadings.55	mouse_vagina_projected_pcaloadings.55	Expression: mouse_vagina_projected_pcaloadings.55
745	1027	0.000218283	0.00016275	Expression	mouse_adipocyte	mouse_adipocyte_projected_pcaloadings_clusters.154	mouse_adipocyte_projected_pcaloadings_clusters.154	Expression: mouse_adipocyte_projected_pcaloadings_clusters.154
745	1027	0.000218283	0.00016275	Expression	mouse_multiple	mouse_multiple_projected_pcaloadings_clusters.152	mouse_multiple_projected_pcaloadings_clusters.152	Expression: mouse_multiple_projected_pcaloadings_clusters.152
745	1027	0.000218283	0.00016275	Expression	mouse_multiple2_droplet	mouse_multiple2_droplet_projected_pcaloadings_clusters.223	mouse_multiple2_droplet_projected_pcaloadings_clusters.223	Expression: mouse_multiple2_droplet_projected_pcaloadings_clusters.223
745	1027	0.000218283	0.00016275	Expression	mouse_multiple2_droplet	mouse_multiple2_droplet_projected_pcaloadings_clusters_pre_def.13	mouse_multiple2_droplet_projected_pcaloadings_clusters_pre_def.13	Expression: mouse_multiple2_droplet_projected_pcaloadings_clusters_pre_def.13
557	1028	0.000218245	5.26606e-05	Expression	human_brain4	human_brain4_projected_pcaloadings.14	human_brain4_projected_pcaloadings.14	Expression: human_brain4_projected_pcaloadings.14
557	1028	0.000218245	5.26606e-05	Expression	human_brain_visualcortex	human_brain_visualcortex_projected_pcaloadings_clusters.143	human_brain_visualcortex_projected_pcaloadings_clusters.143	Expression: human_brain_visualcortex_projected_pcaloadings_clusters.143
1227	1029	0.000217971	0.000160252	Expression	mouse_development	mouse_development_projected_pcaloadings.27	mouse_development_projected_pcaloadings.27	Expression: mouse_development_projected_pcaloadings.27
1227	1029	0.000217971	0.000160252	Expression	human_fetalblood	human_fetalblood_projected_pcaloadings.32	human_fetalblood_projected_pcaloadings.32	Expression: human_fetalblood_projected_pcaloadings.32
1227	1029	0.000217971	0.000160252	Expression	mouse_nerve	mouse_nerve_projected_pcaloadings_clusters_pre_def.13	mouse_nerve_projected_pcaloadings_clusters_pre_def.13	Expression: mouse_nerve_projected_pcaloadings_clusters_pre_def.13
1596	1030	0.000216576	8.20361e-05	Expression	mouse_hairfollicle	mouse_hairfollicle_diffexprs_tstat_clusters.8	mouse_hairfollicle_diffexprs_tstat_clusters.8	Expression: mouse_hairfollicle_diffexprs_tstat_clusters.8
1596	1030	0.000216576	8.20361e-05	Expression	mouse_hairfollicle	mouse_hairfollicle_projected_pcaloadings_clusters.152	mouse_hairfollicle_projected_pcaloadings_clusters.152	Expression: mouse_hairfollicle_projected_pcaloadings_clusters.152
1596	1030	0.000216576	8.20361e-05	Expression	mouse_vagina	mouse_vagina_average_expression.3	mouse_vagina_average_expression.3	Expression: mouse_vagina_average_expression.3
1596	1030	0.000216576	8.20361e-05	Expression	mouse_vagina	mouse_vagina_diffexprs_tstat_clusters.10	mouse_vagina_diffexprs_tstat_clusters.10	Expression: mouse_vagina_diffexprs_tstat_clusters.10
1596	1030	0.000216576	8.20361e-05	Expression	mouse_vagina	mouse_vagina_projected_icaloadings.7	mouse_vagina_projected_icaloadings.7	Expression: mouse_vagina_projected_icaloadings.7
1596	1030	0.000216576	8.20361e-05	Expression	mouse_vagina	mouse_vagina_projected_pcaloadings_clusters.21	mouse_vagina_projected_pcaloadings_clusters.21	Expression: mouse_vagina_projected_pcaloadings_clusters.21
2985	1031	0.000216124	8.73386e-05	Expression	mouse_digestive_fetal	mouse_digestive_fetal_projected_pcaloadings.31	mouse_digestive_fetal_projected_pcaloadings.31	Expression: mouse_digestive_fetal_projected_pcaloadings.31
2985	1031	0.000216124	8.73386e-05	Expression	mouse_digestive_fetal	mouse_digestive_fetal_projected_pcaloadings.43	mouse_digestive_fetal_projected_pcaloadings.43	Expression: mouse_digestive_fetal_projected_pcaloadings.43
2880	1032	0.000216009	6.64995e-05	Expression	mouse_multiple	mouse_multiple_projected_pcaloadings.73	mouse_multiple_projected_pcaloadings.73	Expression: mouse_multiple_projected_pcaloadings.73
2880	1032	0.000216009	6.64995e-05	Expression	mouse_multiple	mouse_multiple_projected_pcaloadings_clusters_pre_def.59	mouse_multiple_projected_pcaloadings_clusters_pre_def.59	Expression: mouse_multiple_projected_pcaloadings_clusters_pre_def.59
279	1033	0.000214929	0.000148466	Expression	human_bonemarrow	human_bonemarrow_projected_pcaloadings.62	human_bonemarrow_projected_pcaloadings.62	Expression: human_bonemarrow_projected_pcaloadings.62
279	1033	0.000214929	0.000148466	Expression	mouse_digestive_adult	mouse_digestive_adult_projected_pcaloadings.13	mouse_digestive_adult_projected_pcaloadings.13	Expression: mouse_digestive_adult_projected_pcaloadings.13
511	1034	0.000214518	5.64442e-05	Expression	human_testis	human_testis_projected_pcaloadings.47	human_testis_projected_pcaloadings.47	Expression: human_testis_projected_pcaloadings.47
511	1034	0.000214518	5.64442e-05	Expression	human_gut_fib	human_gut_fib_projected_pcaloadings.68	human_gut_fib_projected_pcaloadings.68	Expression: human_gut_fib_projected_pcaloadings.68
511	1034	0.000214518	5.64442e-05	Expression	human_multiple	human_multiple_projected_pcaloadings_clusters_pre_def.360	human_multiple_projected_pcaloadings_clusters_pre_def.360	Expression: human_multiple_projected_pcaloadings_clusters_pre_def.360
511	1034	0.000214518	5.64442e-05	Expression	human_multiple	human_multiple_projected_pcaloadings_clusters_pre_def.370	human_multiple_projected_pcaloadings_clusters_pre_def.370	Expression: human_multiple_projected_pcaloadings_clusters_pre_def.370
511	1034	0.000214518	5.64442e-05	Expression	human_multiple	human_multiple_projected_pcaloadings_clusters_pre_def.416	human_multiple_projected_pcaloadings_clusters_pre_def.416	Expression: human_multiple_projected_pcaloadings_clusters_pre_def.416
1931	1035	0.000214458	7.201e-05	Expression	mouse_digestive_fetal	mouse_digestive_fetal_projected_pcaloadings_clusters.194	mouse_digestive_fetal_projected_pcaloadings_clusters.194	Expression: mouse_digestive_fetal_projected_pcaloadings_clusters.194
1931	1035	0.000214458	7.201e-05	Expression	human_lung	human_lung_projected_pcaloadings.57	human_lung_projected_pcaloadings.57	Expression: human_lung_projected_pcaloadings.57
2125	1036	0.000214218	0.000140926	Expression	mouse_hemogenicendothelium	mouse_hemogenicendothelium_projected_pcaloadings_clusters.152	mouse_hemogenicendothelium_projected_pcaloadings_clusters.152	Expression: mouse_hemogenicendothelium_projected_pcaloadings_clusters.152
2125	1036	0.000214218	0.000140926	Expression	mouse_hemogenicendothelium	mouse_hemogenicendothelium_projected_pcaloadings_clusters_pre_def.132	mouse_hemogenicendothelium_projected_pcaloadings_clusters_pre_def.132	Expression: mouse_hemogenicendothelium_projected_pcaloadings_clusters_pre_def.132
2125	1036	0.000214218	0.000140926	Expression	mouse_lung	mouse_lung_projected_pcaloadings_clusters.32	mouse_lung_projected_pcaloadings_clusters.32	Expression: mouse_lung_projected_pcaloadings_clusters.32
2125	1036	0.000214218	0.000140926	Expression	mouse_multiple2_droplet	mouse_multiple2_droplet_projected_pcaloadings_clusters.68	mouse_multiple2_droplet_projected_pcaloadings_clusters.68	Expression: mouse_multiple2_droplet_projected_pcaloadings_clusters.68
2125	1036	0.000214218	0.000140926	Expression	mouse_multiple2_droplet	mouse_multiple2_droplet_projected_pcaloadings_clusters.280	mouse_multiple2_droplet_projected_pcaloadings_clusters.280	Expression: mouse_multiple2_droplet_projected_pcaloadings_clusters.280
2125	1036	0.000214218	0.000140926	Expression	mouse_multiple2_droplet	mouse_multiple2_droplet_projected_pcaloadings_clusters_pre_def.216	mouse_multiple2_droplet_projected_pcaloadings_clusters_pre_def.216	Expression: mouse_multiple2_droplet_projected_pcaloadings_clusters_pre_def.216
2125	1036	0.000214218	0.000140926	Expression	mouse_multiple2_droplet	mouse_multiple2_droplet_projected_pcaloadings_clusters_pre_def.385	mouse_multiple2_droplet_projected_pcaloadings_clusters_pre_def.385	Expression: mouse_multiple2_droplet_projected_pcaloadings_clusters_pre_def.385
2125	1036	0.000214218	0.000140926	Expression	mouse_multiple2_facs	mouse_multiple2_facs_projected_pcaloadings_clusters.22	mouse_multiple2_facs_projected_pcaloadings_clusters.22	Expression: mouse_multiple2_facs_projected_pcaloadings_clusters.22
2125	1036	0.000214218	0.000140926	Expression	mouse_multiple2_facs	mouse_multiple2_facs_projected_pcaloadings_clusters.23	mouse_multiple2_facs_projected_pcaloadings_clusters.23	Expression: mouse_multiple2_facs_projected_pcaloadings_clusters.23
2125	1036	0.000214218	0.000140926	Expression	mouse_multiple2_facs	mouse_multiple2_facs_projected_pcaloadings_clusters.72	mouse_multiple2_facs_projected_pcaloadings_clusters.72	Expression: mouse_multiple2_facs_projected_pcaloadings_clusters.72
2125	1036	0.000214218	0.000140926	Expression	mouse_multiple2_facs	mouse_multiple2_facs_projected_pcaloadings_clusters_pre_def.226	mouse_multiple2_facs_projected_pcaloadings_clusters_pre_def.226	Expression: mouse_multiple2_facs_projected_pcaloadings_clusters_pre_def.226
2125	1036	0.000214218	0.000140926	Expression	mouse_multiple2_facs	mouse_multiple2_facs_projected_pcaloadings_clusters_pre_def.422	mouse_multiple2_facs_projected_pcaloadings_clusters_pre_def.422	Expression: mouse_multiple2_facs_projected_pcaloadings_clusters_pre_def.422
2125	1036	0.000214218	0.000140926	Expression	mouse_multiple2_facs	mouse_multiple2_facs_projected_pcaloadings_clusters_pre_def.423	mouse_multiple2_facs_projected_pcaloadings_clusters_pre_def.423	Expression: mouse_multiple2_facs_projected_pcaloadings_clusters_pre_def.423
2125	1036	0.000214218	0.000140926	Expression	mouse_muscle	mouse_muscle_projected_pcaloadings_clusters.103	mouse_muscle_projected_pcaloadings_clusters.103	Expression: mouse_muscle_projected_pcaloadings_clusters.103
2125	1036	0.000214218	0.000140926	Expression	mouse_muscle	mouse_muscle_projected_pcaloadings_clusters_pre_def.84	mouse_muscle_projected_pcaloadings_clusters_pre_def.84	Expression: mouse_muscle_projected_pcaloadings_clusters_pre_def.84
2125	1036	0.000214218	0.000140926	Expression	mouse_muscle2	mouse_muscle2_projected_pcaloadings_clusters.173	mouse_muscle2_projected_pcaloadings_clusters.173	Expression: mouse_muscle2_projected_pcaloadings_clusters.173
2125	1036	0.000214218	0.000140926	Expression	mouse_muscle2	mouse_muscle2_projected_pcaloadings_clusters.202	mouse_muscle2_projected_pcaloadings_clusters.202	Expression: mouse_muscle2_projected_pcaloadings_clusters.202
2125	1036	0.000214218	0.000140926	Expression	mouse_muscle2	mouse_muscle2_projected_pcaloadings_clusters_pre_def.84	mouse_muscle2_projected_pcaloadings_clusters_pre_def.84	Expression: mouse_muscle2_projected_pcaloadings_clusters_pre_def.84
1989	1037	0.000214062	0.000104048	Expression	human_gut_fib	human_gut_fib_projected_pcaloadings_clusters_pre_def.68	human_gut_fib_projected_pcaloadings_clusters_pre_def.68	Expression: human_gut_fib_projected_pcaloadings_clusters_pre_def.68
1989	1037	0.000214062	0.000104048	Expression	human_lymphnodes	human_lymphnodes_projected_pcaloadings.18	human_lymphnodes_projected_pcaloadings.18	Expression: human_lymphnodes_projected_pcaloadings.18
151	1038	0.000214045	0.000118056	Expression	human_prostate	human_prostate_projected_pcaloadings.50	human_prostate_projected_pcaloadings.50	Expression: human_prostate_projected_pcaloadings.50
151	1038	0.000214045	0.000118056	Expression	human_liver	human_liver_projected_pcaloadings.81	human_liver_projected_pcaloadings.81	Expression: human_liver_projected_pcaloadings.81
2091	1039	0.000213828	0.0001403	Expression	mouse_aorta	mouse_aorta_projected_icaloadings.19	mouse_aorta_projected_icaloadings.19	Expression: mouse_aorta_projected_icaloadings.19
2091	1039	0.000213828	0.0001403	Expression	mouse_multiple2_droplet	mouse_multiple2_droplet_projected_pcaloadings.10	mouse_multiple2_droplet_projected_pcaloadings.10	Expression: mouse_multiple2_droplet_projected_pcaloadings.10
2091	1039	0.000213828	0.0001403	Expression	mouse_multiple2_droplet	mouse_multiple2_droplet_projected_pcaloadings_clusters_pre_def.395	mouse_multiple2_droplet_projected_pcaloadings_clusters_pre_def.395	Expression: mouse_multiple2_droplet_projected_pcaloadings_clusters_pre_def.395
2091	1039	0.000213828	0.0001403	Expression	mouse_multiple2_droplet	mouse_multiple2_droplet_projected_pcaloadings_clusters_pre_def.523	mouse_multiple2_droplet_projected_pcaloadings_clusters_pre_def.523	Expression: mouse_multiple2_droplet_projected_pcaloadings_clusters_pre_def.523
3127	1040	0.00021327	0.000281146	PPI	ppi	ppi.191	AKAP6	PPI: AKAP6
3127	1040	0.00021327	0.000281146	PPI	ppi	ppi.1452	COL4A3BP	PPI: COL4A3BP
1684	1041	0.000213081	0.000149516	Expression	human_ileum	human_ileum_projected_pcaloadings.67	human_ileum_projected_pcaloadings.67	Expression: human_ileum_projected_pcaloadings.67
1684	1041	0.000213081	0.000149516	Expression	human_pbmc	human_pbmc_projected_icaloadings.30	human_pbmc_projected_icaloadings.30	Expression: human_pbmc_projected_icaloadings.30
1736	1042	0.00021306	9.39484e-05	Expression	human_intestine	human_intestine_projected_pcaloadings_clusters.49	human_intestine_projected_pcaloadings_clusters.49	Expression: human_intestine_projected_pcaloadings_clusters.49
1736	1042	0.00021306	9.39484e-05	Expression	mouse_islets	mouse_islets_projected_pcaloadings.26	mouse_islets_projected_pcaloadings.26	Expression: mouse_islets_projected_pcaloadings.26
1336	1043	0.000212966	0.000122603	Expression	mouse_endothelium	mouse_endothelium_projected_icaloadings.32	mouse_endothelium_projected_icaloadings.32	Expression: mouse_endothelium_projected_icaloadings.32
1336	1043	0.000212966	0.000122603	Expression	mouse_endothelium	mouse_endothelium_projected_pcaloadings_clusters.10	mouse_endothelium_projected_pcaloadings_clusters.10	Expression: mouse_endothelium_projected_pcaloadings_clusters.10
1336	1043	0.000212966	0.000122603	Expression	mouse_endothelium	mouse_endothelium_projected_pcaloadings_clusters.76	mouse_endothelium_projected_pcaloadings_clusters.76	Expression: mouse_endothelium_projected_pcaloadings_clusters.76
1336	1043	0.000212966	0.000122603	Expression	mouse_endothelium	mouse_endothelium_projected_pcaloadings_clusters.80	mouse_endothelium_projected_pcaloadings_clusters.80	Expression: mouse_endothelium_projected_pcaloadings_clusters.80
1336	1043	0.000212966	0.000122603	Expression	mouse_endothelium	mouse_endothelium_projected_pcaloadings_clusters.285	mouse_endothelium_projected_pcaloadings_clusters.285	Expression: mouse_endothelium_projected_pcaloadings_clusters.285
1336	1043	0.000212966	0.000122603	Expression	mouse_muscle	mouse_muscle_projected_pcaloadings_clusters.114	mouse_muscle_projected_pcaloadings_clusters.114	Expression: mouse_muscle_projected_pcaloadings_clusters.114
2347	1044	0.000212639	4.34958e-05	Expression	mouse_muscle	mouse_muscle_projected_icaloadings.48	mouse_muscle_projected_icaloadings.48	Expression: mouse_muscle_projected_icaloadings.48
2347	1044	0.000212639	4.34958e-05	Expression	mouse_muscle	mouse_muscle_projected_icaloadings.52	mouse_muscle_projected_icaloadings.52	Expression: mouse_muscle_projected_icaloadings.52
2347	1044	0.000212639	4.34958e-05	Expression	mouse_muscle	mouse_muscle_projected_pcaloadings_clusters.148	mouse_muscle_projected_pcaloadings_clusters.148	Expression: mouse_muscle_projected_pcaloadings_clusters.148
2347	1044	0.000212639	4.34958e-05	Expression	mouse_muscle2	mouse_muscle2_projected_icaloadings.27	mouse_muscle2_projected_icaloadings.27	Expression: mouse_muscle2_projected_icaloadings.27
2347	1044	0.000212639	4.34958e-05	Expression	mouse_muscle2	mouse_muscle2_projected_pcaloadings_clusters.137	mouse_muscle2_projected_pcaloadings_clusters.137	Expression: mouse_muscle2_projected_pcaloadings_clusters.137
535	1045	0.000212449	9.06831e-05	Expression	human_testis	human_testis_projected_pcaloadings_clusters.86	human_testis_projected_pcaloadings_clusters.86	Expression: human_testis_projected_pcaloadings_clusters.86
535	1045	0.000212449	9.06831e-05	Expression	human_gut_fib	human_gut_fib_projected_pcaloadings_clusters.32	human_gut_fib_projected_pcaloadings_clusters.32	Expression: human_gut_fib_projected_pcaloadings_clusters.32
535	1045	0.000212449	9.06831e-05	Expression	human_gut_fib	human_gut_fib_projected_pcaloadings_clusters.56	human_gut_fib_projected_pcaloadings_clusters.56	Expression: human_gut_fib_projected_pcaloadings_clusters.56
535	1045	0.000212449	9.06831e-05	Expression	human_gut_fib	human_gut_fib_projected_pcaloadings_clusters_pre_def.106	human_gut_fib_projected_pcaloadings_clusters_pre_def.106	Expression: human_gut_fib_projected_pcaloadings_clusters_pre_def.106
35	1046	0.000212129	7.95635e-05	Expression	human_airway	human_airway_projected_pcaloadings.5	human_airway_projected_pcaloadings.5	Expression: human_airway_projected_pcaloadings.5
35	1046	0.000212129	7.95635e-05	Expression	human_coloncancer	human_coloncancer_projected_pcaloadings_clusters.107	human_coloncancer_projected_pcaloadings_clusters.107	Expression: human_coloncancer_projected_pcaloadings_clusters.107
35	1046	0.000212129	7.95635e-05	Expression	human_gut_fib	human_gut_fib_average_expression.3	human_gut_fib_average_expression.3	Expression: human_gut_fib_average_expression.3
35	1046	0.000212129	7.95635e-05	Expression	human_gut_fib	human_gut_fib_diffexprs_tstat_clusters.14	human_gut_fib_diffexprs_tstat_clusters.14	Expression: human_gut_fib_diffexprs_tstat_clusters.14
35	1046	0.000212129	7.95635e-05	Expression	human_gut_fib	human_gut_fib_projected_icaloadings.11	human_gut_fib_projected_icaloadings.11	Expression: human_gut_fib_projected_icaloadings.11
1141	1047	0.000211995	4.14686e-05	Expression	human_eye	human_eye_diffexprs_tstat_clusters.29	human_eye_diffexprs_tstat_clusters.29	Expression: human_eye_diffexprs_tstat_clusters.29
1141	1047	0.000211995	4.14686e-05	Expression	human_eye	human_eye_projected_pcaloadings.57	human_eye_projected_pcaloadings.57	Expression: human_eye_projected_pcaloadings.57
1685	1048	0.000211994	8.85526e-05	Expression	human_gut_fib	human_gut_fib_projected_pcaloadings_clusters.173	human_gut_fib_projected_pcaloadings_clusters.173	Expression: human_gut_fib_projected_pcaloadings_clusters.173
1685	1048	0.000211994	8.85526e-05	Expression	human_gut_imm	human_gut_imm_projected_pcaloadings_clusters_pre_def.160	human_gut_imm_projected_pcaloadings_clusters_pre_def.160	Expression: human_gut_imm_projected_pcaloadings_clusters_pre_def.160
1685	1048	0.000211994	8.85526e-05	Expression	human_ileum	human_ileum_projected_pcaloadings.75	human_ileum_projected_pcaloadings.75	Expression: human_ileum_projected_pcaloadings.75
1685	1048	0.000211994	8.85526e-05	Expression	human_liver	human_liver_projected_pcaloadings.52	human_liver_projected_pcaloadings.52	Expression: human_liver_projected_pcaloadings.52
55	1049	0.000211942	0.000134062	Expression	human_airway	human_airway_projected_pcaloadings.95	human_airway_projected_pcaloadings.95	Expression: human_airway_projected_pcaloadings.95
55	1049	0.000211942	0.000134062	Expression	mouse_airway	mouse_airway_projected_pcaloadings.43	mouse_airway_projected_pcaloadings.43	Expression: mouse_airway_projected_pcaloadings.43
55	1049	0.000211942	0.000134062	Expression	mouse_airway	mouse_airway_projected_pcaloadings_clusters.94	mouse_airway_projected_pcaloadings_clusters.94	Expression: mouse_airway_projected_pcaloadings_clusters.94
322	1050	0.000211592	7.51314e-05	Expression	human_retina2	human_retina2_projected_pcaloadings_clusters.17	human_retina2_projected_pcaloadings_clusters.17	Expression: human_retina2_projected_pcaloadings_clusters.17
322	1050	0.000211592	7.51314e-05	Expression	mouse_gastrulation	mouse_gastrulation_projected_pcaloadings.28	mouse_gastrulation_projected_pcaloadings.28	Expression: mouse_gastrulation_projected_pcaloadings.28
180	1051	0.000211504	9.52857e-05	Expression	human_prostate	human_prostate_projected_pcaloadings_clusters.117	human_prostate_projected_pcaloadings_clusters.117	Expression: human_prostate_projected_pcaloadings_clusters.117
180	1051	0.000211504	9.52857e-05	Expression	mouse_airway	mouse_airway_projected_pcaloadings.60	mouse_airway_projected_pcaloadings.60	Expression: mouse_airway_projected_pcaloadings.60
180	1051	0.000211504	9.52857e-05	Expression	human_gut_epi	human_gut_epi_projected_pcaloadings.45	human_gut_epi_projected_pcaloadings.45	Expression: human_gut_epi_projected_pcaloadings.45
402	1052	0.000211139	0.000101411	Expression	human_synovialfibroblast	human_synovialfibroblast_projected_pcaloadings_clusters.67	human_synovialfibroblast_projected_pcaloadings_clusters.67	Expression: human_synovialfibroblast_projected_pcaloadings_clusters.67
402	1052	0.000211139	0.000101411	Expression	human_gut_fib	human_gut_fib_average_expression.21	human_gut_fib_average_expression.21	Expression: human_gut_fib_average_expression.21
402	1052	0.000211139	0.000101411	Expression	human_gut_fib	human_gut_fib_projected_pcaloadings_clusters.201	human_gut_fib_projected_pcaloadings_clusters.201	Expression: human_gut_fib_projected_pcaloadings_clusters.201
402	1052	0.000211139	0.000101411	Expression	mouse_nerve	mouse_nerve_projected_pcaloadings.39	mouse_nerve_projected_pcaloadings.39	Expression: mouse_nerve_projected_pcaloadings.39
402	1052	0.000211139	0.000101411	Expression	mouse_nerve	mouse_nerve_projected_pcaloadings.40	mouse_nerve_projected_pcaloadings.40	Expression: mouse_nerve_projected_pcaloadings.40
2770	1053	0.000210711	0.000106651	Expression	human_retina	human_retina_diffexprs_down_genes_clusters.4	human_retina_diffexprs_down_genes_clusters.4	Expression: human_retina_diffexprs_down_genes_clusters.4
2770	1053	0.000210711	0.000106651	Expression	human_retina	human_retina_diffexprs_tstat_clusters.9	human_retina_diffexprs_tstat_clusters.9	Expression: human_retina_diffexprs_tstat_clusters.9
2770	1053	0.000210711	0.000106651	Expression	mouse_development	mouse_development_diffexprs_tstat_clusters.3	mouse_development_diffexprs_tstat_clusters.3	Expression: mouse_development_diffexprs_tstat_clusters.3
2770	1053	0.000210711	0.000106651	Expression	mouse_development	mouse_development_diffexprs_tstat_clusters_pre_def.13	mouse_development_diffexprs_tstat_clusters_pre_def.13	Expression: mouse_development_diffexprs_tstat_clusters_pre_def.13
771	1054	0.000210357	8.10951e-05	Expression	mouse_airway	mouse_airway_diffexprs_tstat_clusters.2	mouse_airway_diffexprs_tstat_clusters.2	Expression: mouse_airway_diffexprs_tstat_clusters.2
771	1054	0.000210357	8.10951e-05	Expression	mouse_multiple2_droplet	mouse_multiple2_droplet_projected_pcaloadings_clusters.37	mouse_multiple2_droplet_projected_pcaloadings_clusters.37	Expression: mouse_multiple2_droplet_projected_pcaloadings_clusters.37
771	1054	0.000210357	8.10951e-05	Expression	mouse_multiple2_facs	mouse_multiple2_facs_projected_pcaloadings_clusters.97	mouse_multiple2_facs_projected_pcaloadings_clusters.97	Expression: mouse_multiple2_facs_projected_pcaloadings_clusters.97
771	1054	0.000210357	8.10951e-05	Expression	mouse_multiple2_facs	mouse_multiple2_facs_projected_pcaloadings_clusters_pre_def.30	mouse_multiple2_facs_projected_pcaloadings_clusters_pre_def.30	Expression: mouse_multiple2_facs_projected_pcaloadings_clusters_pre_def.30
771	1054	0.000210357	8.10951e-05	Expression	mouse_multiple2_facs	mouse_multiple2_facs_projected_pcaloadings_clusters_pre_def.140	mouse_multiple2_facs_projected_pcaloadings_clusters_pre_def.140	Expression: mouse_multiple2_facs_projected_pcaloadings_clusters_pre_def.140
771	1054	0.000210357	8.10951e-05	Expression	human_pancreasductal	human_pancreasductal_projected_icaloadings.3	human_pancreasductal_projected_icaloadings.3	Expression: human_pancreasductal_projected_icaloadings.3
2576	1055	0.000210281	0.000107573	Expression	mouse_digestive_fetal	mouse_digestive_fetal_projected_pcaloadings.54	mouse_digestive_fetal_projected_pcaloadings.54	Expression: mouse_digestive_fetal_projected_pcaloadings.54
2576	1055	0.000210281	0.000107573	Expression	human_multiple	human_multiple_projected_pcaloadings_clusters.119	human_multiple_projected_pcaloadings_clusters.119	Expression: human_multiple_projected_pcaloadings_clusters.119
2576	1055	0.000210281	0.000107573	Expression	human_multiple	human_multiple_projected_pcaloadings_clusters_pre_def.149	human_multiple_projected_pcaloadings_clusters_pre_def.149	Expression: human_multiple_projected_pcaloadings_clusters_pre_def.149
2576	1055	0.000210281	0.000107573	Expression	human_placenta	human_placenta_projected_pcaloadings_clusters.30	human_placenta_projected_pcaloadings_clusters.30	Expression: human_placenta_projected_pcaloadings_clusters.30
616	1056	0.00020983	8.55399e-05	Expression	human_thymus	human_thymus_projected_icaloadings.35	human_thymus_projected_icaloadings.35	Expression: human_thymus_projected_icaloadings.35
616	1056	0.00020983	8.55399e-05	Expression	human_coloncancer	human_coloncancer_projected_pcaloadings_clusters_pre_def.95	human_coloncancer_projected_pcaloadings_clusters_pre_def.95	Expression: human_coloncancer_projected_pcaloadings_clusters_pre_def.95
616	1056	0.00020983	8.55399e-05	Expression	human_fetalblood	human_fetalblood_projected_pcaloadings_clusters_pre_def.230	human_fetalblood_projected_pcaloadings_clusters_pre_def.230	Expression: human_fetalblood_projected_pcaloadings_clusters_pre_def.230
616	1056	0.00020983	8.55399e-05	Expression	human_immune	human_immune_projected_pcaloadings.19	human_immune_projected_pcaloadings.19	Expression: human_immune_projected_pcaloadings.19
616	1056	0.00020983	8.55399e-05	Expression	human_nk	human_nk_projected_pcaloadings.8	human_nk_projected_pcaloadings.8	Expression: human_nk_projected_pcaloadings.8
616	1056	0.00020983	8.55399e-05	Expression	human_nk	human_nk_projected_pcaloadings_clusters.4	human_nk_projected_pcaloadings_clusters.4	Expression: human_nk_projected_pcaloadings_clusters.4
616	1056	0.00020983	8.55399e-05	Expression	human_nk	human_nk_projected_pcaloadings_clusters.39	human_nk_projected_pcaloadings_clusters.39	Expression: human_nk_projected_pcaloadings_clusters.39
1970	1057	0.000209679	5.66384e-05	Expression	human_brain3_adult	human_brain3_adult_projected_pcaloadings_clusters.160	human_brain3_adult_projected_pcaloadings_clusters.160	Expression: human_brain3_adult_projected_pcaloadings_clusters.160
1970	1057	0.000209679	5.66384e-05	Expression	human_brain3_adult	human_brain3_adult_projected_pcaloadings_clusters_pre_def.100	human_brain3_adult_projected_pcaloadings_clusters_pre_def.100	Expression: human_brain3_adult_projected_pcaloadings_clusters_pre_def.100
1970	1057	0.000209679	5.66384e-05	Expression	mouse_heart_control	mouse_heart_control_projected_pcaloadings_clusters.143	mouse_heart_control_projected_pcaloadings_clusters.143	Expression: mouse_heart_control_projected_pcaloadings_clusters.143
1970	1057	0.000209679	5.66384e-05	Expression	mouse_heart_control	mouse_heart_control_projected_pcaloadings_clusters.153	mouse_heart_control_projected_pcaloadings_clusters.153	Expression: mouse_heart_control_projected_pcaloadings_clusters.153
1970	1057	0.000209679	5.66384e-05	Expression	human_lung	human_lung_projected_pcaloadings_clusters_pre_def.63	human_lung_projected_pcaloadings_clusters_pre_def.63	Expression: human_lung_projected_pcaloadings_clusters_pre_def.63
439	1058	0.000209563	8.49797e-05	Expression	human_tcell	human_tcell_projected_icaloadings.37	human_tcell_projected_icaloadings.37	Expression: human_tcell_projected_icaloadings.37
439	1058	0.000209563	8.49797e-05	Expression	human_colon2	human_colon2_projected_pcaloadings.17	human_colon2_projected_pcaloadings.17	Expression: human_colon2_projected_pcaloadings.17
439	1058	0.000209563	8.49797e-05	Expression	human_colon2	human_colon2_projected_pcaloadings_clusters.13	human_colon2_projected_pcaloadings_clusters.13	Expression: human_colon2_projected_pcaloadings_clusters.13
439	1058	0.000209563	8.49797e-05	Expression	human_colon2	human_colon2_projected_pcaloadings_clusters.39	human_colon2_projected_pcaloadings_clusters.39	Expression: human_colon2_projected_pcaloadings_clusters.39
439	1058	0.000209563	8.49797e-05	Expression	human_colon2	human_colon2_projected_pcaloadings_clusters_pre_def.124	human_colon2_projected_pcaloadings_clusters_pre_def.124	Expression: human_colon2_projected_pcaloadings_clusters_pre_def.124
439	1058	0.000209563	8.49797e-05	Expression	human_colon2	human_colon2_projected_pcaloadings_clusters_pre_def.139	human_colon2_projected_pcaloadings_clusters_pre_def.139	Expression: human_colon2_projected_pcaloadings_clusters_pre_def.139
439	1058	0.000209563	8.49797e-05	Expression	human_gut_imm	human_gut_imm_projected_pcaloadings_clusters.22	human_gut_imm_projected_pcaloadings_clusters.22	Expression: human_gut_imm_projected_pcaloadings_clusters.22
439	1058	0.000209563	8.49797e-05	Expression	human_gut_imm	human_gut_imm_projected_pcaloadings_clusters.53	human_gut_imm_projected_pcaloadings_clusters.53	Expression: human_gut_imm_projected_pcaloadings_clusters.53
439	1058	0.000209563	8.49797e-05	Expression	human_gut_imm	human_gut_imm_projected_pcaloadings_clusters.163	human_gut_imm_projected_pcaloadings_clusters.163	Expression: human_gut_imm_projected_pcaloadings_clusters.163
439	1058	0.000209563	8.49797e-05	Expression	human_gut_imm	human_gut_imm_projected_pcaloadings_clusters.232	human_gut_imm_projected_pcaloadings_clusters.232	Expression: human_gut_imm_projected_pcaloadings_clusters.232
439	1058	0.000209563	8.49797e-05	Expression	human_gut_imm	human_gut_imm_projected_pcaloadings_clusters_pre_def.22	human_gut_imm_projected_pcaloadings_clusters_pre_def.22	Expression: human_gut_imm_projected_pcaloadings_clusters_pre_def.22
439	1058	0.000209563	8.49797e-05	Expression	human_pbmc	human_pbmc_projected_pcaloadings_clusters.23	human_pbmc_projected_pcaloadings_clusters.23	Expression: human_pbmc_projected_pcaloadings_clusters.23
439	1058	0.000209563	8.49797e-05	Expression	human_pbmc	human_pbmc_projected_pcaloadings_clusters.65	human_pbmc_projected_pcaloadings_clusters.65	Expression: human_pbmc_projected_pcaloadings_clusters.65
439	1058	0.000209563	8.49797e-05	Expression	human_pbmc	human_pbmc_projected_pcaloadings_clusters.73	human_pbmc_projected_pcaloadings_clusters.73	Expression: human_pbmc_projected_pcaloadings_clusters.73
392	1059	0.000209187	8.28503e-05	Expression	human_synovialfibroblast	human_synovialfibroblast_projected_pcaloadings_clusters.12	human_synovialfibroblast_projected_pcaloadings_clusters.12	Expression: human_synovialfibroblast_projected_pcaloadings_clusters.12
392	1059	0.000209187	8.28503e-05	Expression	human_synovialfibroblast	human_synovialfibroblast_projected_pcaloadings_clusters.44	human_synovialfibroblast_projected_pcaloadings_clusters.44	Expression: human_synovialfibroblast_projected_pcaloadings_clusters.44
392	1059	0.000209187	8.28503e-05	Expression	human_synovialfibroblast	human_synovialfibroblast_projected_pcaloadings_clusters.79	human_synovialfibroblast_projected_pcaloadings_clusters.79	Expression: human_synovialfibroblast_projected_pcaloadings_clusters.79
392	1059	0.000209187	8.28503e-05	Expression	human_synovialfibroblast	human_synovialfibroblast_projected_pcaloadings_clusters_pre_def.23	human_synovialfibroblast_projected_pcaloadings_clusters_pre_def.23	Expression: human_synovialfibroblast_projected_pcaloadings_clusters_pre_def.23
10	1060	0.000209176	0.000157225	Expression	human_airway	human_airway_average_expression.19	human_airway_average_expression.19	Expression: human_airway_average_expression.19
10	1060	0.000209176	0.000157225	Expression	human_airway	human_airway_diffexprs_genes_clusters.25	human_airway_diffexprs_genes_clusters.25	Expression: human_airway_diffexprs_genes_clusters.25
10	1060	0.000209176	0.000157225	Expression	human_airway	human_airway_diffexprs_genes_clusters_pre_def.24	human_airway_diffexprs_genes_clusters_pre_def.24	Expression: human_airway_diffexprs_genes_clusters_pre_def.24
10	1060	0.000209176	0.000157225	Expression	human_airway	human_airway_projected_icaloadings.15	human_airway_projected_icaloadings.15	Expression: human_airway_projected_icaloadings.15
10	1060	0.000209176	0.000157225	Expression	human_airway	human_airway_projected_pcaloadings_clusters.181	human_airway_projected_pcaloadings_clusters.181	Expression: human_airway_projected_pcaloadings_clusters.181
10	1060	0.000209176	0.000157225	Expression	human_airway	human_airway_projected_pcaloadings_clusters_pre_def.141	human_airway_projected_pcaloadings_clusters_pre_def.141	Expression: human_airway_projected_pcaloadings_clusters_pre_def.141
10	1060	0.000209176	0.000157225	Expression	human_prostate	human_prostate_average_expression.14	human_prostate_average_expression.14	Expression: human_prostate_average_expression.14
10	1060	0.000209176	0.000157225	Expression	human_prostate	human_prostate_diffexprs_genes_clusters.9	human_prostate_diffexprs_genes_clusters.9	Expression: human_prostate_diffexprs_genes_clusters.9
10	1060	0.000209176	0.000157225	Expression	human_prostate	human_prostate_projected_icaloadings.32	human_prostate_projected_icaloadings.32	Expression: human_prostate_projected_icaloadings.32
10	1060	0.000209176	0.000157225	Expression	human_prostate	human_prostate_projected_pcaloadings_clusters.131	human_prostate_projected_pcaloadings_clusters.131	Expression: human_prostate_projected_pcaloadings_clusters.131
10	1060	0.000209176	0.000157225	Expression	human_bladder	human_bladder_average_expression.6	human_bladder_average_expression.6	Expression: human_bladder_average_expression.6
10	1060	0.000209176	0.000157225	Expression	human_bladder	human_bladder_diffexprs_tstat_clusters.9	human_bladder_diffexprs_tstat_clusters.9	Expression: human_bladder_diffexprs_tstat_clusters.9
10	1060	0.000209176	0.000157225	Expression	human_bladder	human_bladder_projected_icaloadings.2	human_bladder_projected_icaloadings.2	Expression: human_bladder_projected_icaloadings.2
10	1060	0.000209176	0.000157225	Expression	human_bladder	human_bladder_projected_pcaloadings_clusters.51	human_bladder_projected_pcaloadings_clusters.51	Expression: human_bladder_projected_pcaloadings_clusters.51
10	1060	0.000209176	0.000157225	Expression	mouse_airway	mouse_airway_projected_icaloadings.40	mouse_airway_projected_icaloadings.40	Expression: mouse_airway_projected_icaloadings.40
10	1060	0.000209176	0.000157225	Expression	mouse_heart_ko	mouse_heart_ko_projected_pcaloadings_clusters.115	mouse_heart_ko_projected_pcaloadings_clusters.115	Expression: mouse_heart_ko_projected_pcaloadings_clusters.115
1120	1061	0.000208849	9.32774e-05	Expression	human_embryo	human_embryo_projected_pcaloadings_clusters.10	human_embryo_projected_pcaloadings_clusters.10	Expression: human_embryo_projected_pcaloadings_clusters.10
1120	1061	0.000208849	9.32774e-05	Expression	human_kidney2	human_kidney2_projected_pcaloadings.83	human_kidney2_projected_pcaloadings.83	Expression: human_kidney2_projected_pcaloadings.83
1744	1062	0.000208349	8.75643e-05	Expression	human_gut_epi	human_gut_epi_projected_pcaloadings_clusters.55	human_gut_epi_projected_pcaloadings_clusters.55	Expression: human_gut_epi_projected_pcaloadings_clusters.55
1744	1062	0.000208349	8.75643e-05	Expression	human_gut_epi	human_gut_epi_projected_pcaloadings_clusters.210	human_gut_epi_projected_pcaloadings_clusters.210	Expression: human_gut_epi_projected_pcaloadings_clusters.210
1744	1062	0.000208349	8.75643e-05	Expression	human_intestine	human_intestine_projected_pcaloadings_clusters.110	human_intestine_projected_pcaloadings_clusters.110	Expression: human_intestine_projected_pcaloadings_clusters.110
3090	1063	0.000208311	0.000117077	Pathway	pathways	pathways.3348	trans-Golgi network	Pathway: trans-Golgi network
3090	1063	0.000208311	0.000117077	PPI	ppi	ppi.974	CCDC64B	PPI: CCDC64B
3090	1063	0.000208311	0.000117077	PPI	ppi	ppi.2630	GABARAPL2	PPI: GABARAPL2
2155	1064	0.000207944	8.57176e-05	Expression	mouse_multiple2_droplet	mouse_multiple2_droplet_projected_pcaloadings_clusters.234	mouse_multiple2_droplet_projected_pcaloadings_clusters.234	Expression: mouse_multiple2_droplet_projected_pcaloadings_clusters.234
2155	1064	0.000207944	8.57176e-05	Expression	mouse_multiple2_droplet	mouse_multiple2_droplet_projected_pcaloadings_clusters_pre_def.653	mouse_multiple2_droplet_projected_pcaloadings_clusters_pre_def.653	Expression: mouse_multiple2_droplet_projected_pcaloadings_clusters_pre_def.653
2155	1064	0.000207944	8.57176e-05	Expression	mouse_multiple2_facs	mouse_multiple2_facs_projected_pcaloadings_clusters_pre_def.432	mouse_multiple2_facs_projected_pcaloadings_clusters_pre_def.432	Expression: mouse_multiple2_facs_projected_pcaloadings_clusters_pre_def.432
2155	1064	0.000207944	8.57176e-05	PPI	ppi	ppi.1348	CLCN3	PPI: CLCN3
2155	1064	0.000207944	8.57176e-05	PPI	ppi	ppi.5341	PCBD2	PPI: PCBD2
2637	1065	0.000207721	6.02816e-05	Expression	human_pancreas	human_pancreas_projected_pcaloadings.5	human_pancreas_projected_pcaloadings.5	Expression: human_pancreas_projected_pcaloadings.5
2637	1065	0.000207721	6.02816e-05	Expression	human_pancreas	human_pancreas_projected_pcaloadings_clusters.22	human_pancreas_projected_pcaloadings_clusters.22	Expression: human_pancreas_projected_pcaloadings_clusters.22
2637	1065	0.000207721	6.02816e-05	Expression	human_pancreasductal	human_pancreasductal_average_expression.5	human_pancreasductal_average_expression.5	Expression: human_pancreasductal_average_expression.5
2637	1065	0.000207721	6.02816e-05	Expression	human_pancreasductal	human_pancreasductal_average_expression.8	human_pancreasductal_average_expression.8	Expression: human_pancreasductal_average_expression.8
2637	1065	0.000207721	6.02816e-05	Expression	human_pancreasductal	human_pancreasductal_diffexprs_tstat_clusters.6	human_pancreasductal_diffexprs_tstat_clusters.6	Expression: human_pancreasductal_diffexprs_tstat_clusters.6
2637	1065	0.000207721	6.02816e-05	Expression	human_pancreasductal	human_pancreasductal_diffexprs_tstat_clusters.10	human_pancreasductal_diffexprs_tstat_clusters.10	Expression: human_pancreasductal_diffexprs_tstat_clusters.10
2637	1065	0.000207721	6.02816e-05	Expression	human_pancreasductal	human_pancreasductal_projected_icaloadings.11	human_pancreasductal_projected_icaloadings.11	Expression: human_pancreasductal_projected_icaloadings.11
2637	1065	0.000207721	6.02816e-05	Expression	human_pancreasductal	human_pancreasductal_projected_icaloadings.16	human_pancreasductal_projected_icaloadings.16	Expression: human_pancreasductal_projected_icaloadings.16
2637	1065	0.000207721	6.02816e-05	Expression	human_pancreasductal	human_pancreasductal_projected_pcaloadings_clusters.41	human_pancreasductal_projected_pcaloadings_clusters.41	Expression: human_pancreasductal_projected_pcaloadings_clusters.41
2637	1065	0.000207721	6.02816e-05	Expression	human_pancreasductal	human_pancreasductal_projected_pcaloadings_clusters.62	human_pancreasductal_projected_pcaloadings_clusters.62	Expression: human_pancreasductal_projected_pcaloadings_clusters.62
2637	1065	0.000207721	6.02816e-05	Expression	human_pancreasductal	human_pancreasductal_projected_pcaloadings_clusters.71	human_pancreasductal_projected_pcaloadings_clusters.71	Expression: human_pancreasductal_projected_pcaloadings_clusters.71
561	1066	0.000207588	9.47651e-05	Expression	human_brain3_adult	human_brain3_adult_projected_pcaloadings_clusters.217	human_brain3_adult_projected_pcaloadings_clusters.217	Expression: human_brain3_adult_projected_pcaloadings_clusters.217
561	1066	0.000207588	9.47651e-05	Expression	human_brain3_adult	human_brain3_adult_projected_pcaloadings_clusters_pre_def.25	human_brain3_adult_projected_pcaloadings_clusters_pre_def.25	Expression: human_brain3_adult_projected_pcaloadings_clusters_pre_def.25
561	1066	0.000207588	9.47651e-05	Expression	human_brain3_adult	human_brain3_adult_projected_pcaloadings_clusters_pre_def.166	human_brain3_adult_projected_pcaloadings_clusters_pre_def.166	Expression: human_brain3_adult_projected_pcaloadings_clusters_pre_def.166
561	1066	0.000207588	9.47651e-05	Expression	human_brain4	human_brain4_projected_pcaloadings.27	human_brain4_projected_pcaloadings.27	Expression: human_brain4_projected_pcaloadings.27
466	1067	0.000207211	9.4534e-05	Expression	human_tcell	human_tcell_projected_pcaloadings.72	human_tcell_projected_pcaloadings.72	Expression: human_tcell_projected_pcaloadings.72
466	1067	0.000207211	9.4534e-05	Expression	human_coloncancer	human_coloncancer_projected_pcaloadings.77	human_coloncancer_projected_pcaloadings.77	Expression: human_coloncancer_projected_pcaloadings.77
466	1067	0.000207211	9.4534e-05	Expression	human_monocytes	human_monocytes_projected_pcaloadings.21	human_monocytes_projected_pcaloadings.21	Expression: human_monocytes_projected_pcaloadings.21
574	1068	0.000207186	9.59134e-05	Expression	human_brain4	human_brain4_projected_pcaloadings_clusters.26	human_brain4_projected_pcaloadings_clusters.26	Expression: human_brain4_projected_pcaloadings_clusters.26
574	1068	0.000207186	9.59134e-05	Expression	human_brain_visualcortex	human_brain_visualcortex_projected_pcaloadings_clusters.28	human_brain_visualcortex_projected_pcaloadings_clusters.28	Expression: human_brain_visualcortex_projected_pcaloadings_clusters.28
2945	1069	0.00020713	0.000161641	Expression	mouse_development	mouse_development_projected_pcaloadings_clusters.177	mouse_development_projected_pcaloadings_clusters.177	Expression: mouse_development_projected_pcaloadings_clusters.177
2945	1069	0.00020713	0.000161641	Expression	mouse_development	mouse_development_projected_pcaloadings_clusters.200	mouse_development_projected_pcaloadings_clusters.200	Expression: mouse_development_projected_pcaloadings_clusters.200
2945	1069	0.00020713	0.000161641	Expression	mouse_development	mouse_development_projected_pcaloadings_clusters.224	mouse_development_projected_pcaloadings_clusters.224	Expression: mouse_development_projected_pcaloadings_clusters.224
2945	1069	0.00020713	0.000161641	Expression	mouse_development	mouse_development_projected_pcaloadings_clusters_pre_def.276	mouse_development_projected_pcaloadings_clusters_pre_def.276	Expression: mouse_development_projected_pcaloadings_clusters_pre_def.276
2945	1069	0.00020713	0.000161641	Expression	mouse_development	mouse_development_projected_pcaloadings_clusters_pre_def.334	mouse_development_projected_pcaloadings_clusters_pre_def.334	Expression: mouse_development_projected_pcaloadings_clusters_pre_def.334
762	1070	0.000206958	9.14802e-05	Expression	mouse_airway	mouse_airway_diffexprs_down_genes_clusters.4	mouse_airway_diffexprs_down_genes_clusters.4	Expression: mouse_airway_diffexprs_down_genes_clusters.4
762	1070	0.000206958	9.14802e-05	Expression	mouse_airway	mouse_airway_diffexprs_down_genes_clusters.8	mouse_airway_diffexprs_down_genes_clusters.8	Expression: mouse_airway_diffexprs_down_genes_clusters.8
762	1070	0.000206958	9.14802e-05	Expression	mouse_airway	mouse_airway_diffexprs_down_genes_clusters.27	mouse_airway_diffexprs_down_genes_clusters.27	Expression: mouse_airway_diffexprs_down_genes_clusters.27
762	1070	0.000206958	9.14802e-05	Expression	mouse_airway	mouse_airway_diffexprs_tstat_clusters.15	mouse_airway_diffexprs_tstat_clusters.15	Expression: mouse_airway_diffexprs_tstat_clusters.15
762	1070	0.000206958	9.14802e-05	Expression	human_fetalblood	human_fetalblood_diffexprs_down_genes_clusters.13	human_fetalblood_diffexprs_down_genes_clusters.13	Expression: human_fetalblood_diffexprs_down_genes_clusters.13
762	1070	0.000206958	9.14802e-05	Expression	human_fetalblood	human_fetalblood_diffexprs_down_genes_clusters_pre_def.24	human_fetalblood_diffexprs_down_genes_clusters_pre_def.24	Expression: human_fetalblood_diffexprs_down_genes_clusters_pre_def.24
762	1070	0.000206958	9.14802e-05	Expression	human_ileum	human_ileum_diffexprs_down_genes_clusters.14	human_ileum_diffexprs_down_genes_clusters.14	Expression: human_ileum_diffexprs_down_genes_clusters.14
762	1070	0.000206958	9.14802e-05	Expression	human_ileum	human_ileum_diffexprs_tstat_clusters.12	human_ileum_diffexprs_tstat_clusters.12	Expression: human_ileum_diffexprs_tstat_clusters.12
762	1070	0.000206958	9.14802e-05	Expression	human_kidney2	human_kidney2_diffexprs_down_genes_clusters.15	human_kidney2_diffexprs_down_genes_clusters.15	Expression: human_kidney2_diffexprs_down_genes_clusters.15
762	1070	0.000206958	9.14802e-05	Expression	human_kidney2	human_kidney2_diffexprs_tstat_clusters.8	human_kidney2_diffexprs_tstat_clusters.8	Expression: human_kidney2_diffexprs_tstat_clusters.8
762	1070	0.000206958	9.14802e-05	Expression	human_liver	human_liver_diffexprs_down_genes_clusters.1	human_liver_diffexprs_down_genes_clusters.1	Expression: human_liver_diffexprs_down_genes_clusters.1
762	1070	0.000206958	9.14802e-05	Expression	human_liver	human_liver_diffexprs_down_genes_clusters.12	human_liver_diffexprs_down_genes_clusters.12	Expression: human_liver_diffexprs_down_genes_clusters.12
762	1070	0.000206958	9.14802e-05	Expression	human_liver	human_liver_diffexprs_down_genes_clusters.13	human_liver_diffexprs_down_genes_clusters.13	Expression: human_liver_diffexprs_down_genes_clusters.13
1576	1071	0.000206514	0.000149534	Expression	human_brain_cerebellarhem	human_brain_cerebellarhem_projected_pcaloadings.46	human_brain_cerebellarhem_projected_pcaloadings.46	Expression: human_brain_cerebellarhem_projected_pcaloadings.46
1576	1071	0.000206514	0.000149534	Expression	human_hippocampus	human_hippocampus_projected_pcaloadings_clusters.210	human_hippocampus_projected_pcaloadings_clusters.210	Expression: human_hippocampus_projected_pcaloadings_clusters.210
1576	1071	0.000206514	0.000149534	Expression	human_lung	human_lung_projected_pcaloadings_clusters.55	human_lung_projected_pcaloadings_clusters.55	Expression: human_lung_projected_pcaloadings_clusters.55
764	1072	0.000206041	3.57424e-05	Expression	human_retina	human_retina_diffexprs_down_genes_clusters.16	human_retina_diffexprs_down_genes_clusters.16	Expression: human_retina_diffexprs_down_genes_clusters.16
764	1072	0.000206041	3.57424e-05	Expression	mouse_airway	mouse_airway_diffexprs_down_genes_clusters.10	mouse_airway_diffexprs_down_genes_clusters.10	Expression: mouse_airway_diffexprs_down_genes_clusters.10
764	1072	0.000206041	3.57424e-05	Expression	mouse_airway	mouse_airway_diffexprs_tstat_clusters.19	mouse_airway_diffexprs_tstat_clusters.19	Expression: mouse_airway_diffexprs_tstat_clusters.19
764	1072	0.000206041	3.57424e-05	Expression	human_ileum	human_ileum_diffexprs_down_genes_clusters.5	human_ileum_diffexprs_down_genes_clusters.5	Expression: human_ileum_diffexprs_down_genes_clusters.5
764	1072	0.000206041	3.57424e-05	Expression	human_immune	human_immune_diffexprs_down_genes_clusters.21	human_immune_diffexprs_down_genes_clusters.21	Expression: human_immune_diffexprs_down_genes_clusters.21
764	1072	0.000206041	3.57424e-05	Expression	human_immune	human_immune_diffexprs_tstat_clusters.27	human_immune_diffexprs_tstat_clusters.27	Expression: human_immune_diffexprs_tstat_clusters.27
954	1073	0.000205407	0.000127113	Expression	mouse_brain	mouse_brain_projected_icaloadings.25	mouse_brain_projected_icaloadings.25	Expression: mouse_brain_projected_icaloadings.25
954	1073	0.000205407	0.000127113	Expression	mouse_brain	mouse_brain_projected_icaloadings.34	mouse_brain_projected_icaloadings.34	Expression: mouse_brain_projected_icaloadings.34
954	1073	0.000205407	0.000127113	Expression	mouse_brain	mouse_brain_projected_pcaloadings_clusters_pre_def.8	mouse_brain_projected_pcaloadings_clusters_pre_def.8	Expression: mouse_brain_projected_pcaloadings_clusters_pre_def.8
954	1073	0.000205407	0.000127113	Expression	mouse_brain2	mouse_brain2_projected_pcaloadings.29	mouse_brain2_projected_pcaloadings.29	Expression: mouse_brain2_projected_pcaloadings.29
954	1073	0.000205407	0.000127113	Expression	mouse_brain4_bnst	mouse_brain4_bnst_projected_pcaloadings_clusters.135	mouse_brain4_bnst_projected_pcaloadings_clusters.135	Expression: mouse_brain4_bnst_projected_pcaloadings_clusters.135
954	1073	0.000205407	0.000127113	Expression	mouse_brain4_neurons	mouse_brain4_neurons_projected_pcaloadings_clusters.166	mouse_brain4_neurons_projected_pcaloadings_clusters.166	Expression: mouse_brain4_neurons_projected_pcaloadings_clusters.166
2425	1074	0.000204485	0.000137645	Expression	ImmGen	ImmGen.166	NK.H+.MCMV1.Sp	Expression: NK.H+.MCMV1.Sp
2425	1074	0.000204485	0.000137645	Expression	ImmGen	ImmGen.168	NK.MCMV1.Sp	Expression: NK.MCMV1.Sp
2425	1074	0.000204485	0.000137645	Expression	mouse_thymus	mouse_thymus_projected_pcaloadings.8	mouse_thymus_projected_pcaloadings.8	Expression: mouse_thymus_projected_pcaloadings.8
559	1075	0.000204075	0.000120532	Expression	human_retina	human_retina_projected_pcaloadings_clusters.133	human_retina_projected_pcaloadings_clusters.133	Expression: human_retina_projected_pcaloadings_clusters.133
559	1075	0.000204075	0.000120532	Expression	human_brain4	human_brain4_projected_pcaloadings.20	human_brain4_projected_pcaloadings.20	Expression: human_brain4_projected_pcaloadings.20
2577	1076	0.000204006	8.24776e-05	Expression	human_multiple	human_multiple_projected_pcaloadings_clusters.193	human_multiple_projected_pcaloadings_clusters.193	Expression: human_multiple_projected_pcaloadings_clusters.193
2577	1076	0.000204006	8.24776e-05	Expression	human_multiple	human_multiple_projected_pcaloadings_clusters_pre_def.56	human_multiple_projected_pcaloadings_clusters_pre_def.56	Expression: human_multiple_projected_pcaloadings_clusters_pre_def.56
2577	1076	0.000204006	8.24776e-05	Expression	human_multiple	human_multiple_projected_pcaloadings_clusters_pre_def.163	human_multiple_projected_pcaloadings_clusters_pre_def.163	Expression: human_multiple_projected_pcaloadings_clusters_pre_def.163
2577	1076	0.000204006	8.24776e-05	Expression	human_multiple	human_multiple_projected_pcaloadings_clusters_pre_def.273	human_multiple_projected_pcaloadings_clusters_pre_def.273	Expression: human_multiple_projected_pcaloadings_clusters_pre_def.273
882	1077	0.000204004	0.000128784	Expression	human_colon2	human_colon2_projected_pcaloadings.50	human_colon2_projected_pcaloadings.50	Expression: human_colon2_projected_pcaloadings.50
882	1077	0.000204004	0.000128784	Expression	human_gut_fib	human_gut_fib_projected_pcaloadings.29	human_gut_fib_projected_pcaloadings.29	Expression: human_gut_fib_projected_pcaloadings.29
882	1077	0.000204004	0.000128784	Expression	human_gut_fib	human_gut_fib_projected_pcaloadings_clusters.203	human_gut_fib_projected_pcaloadings_clusters.203	Expression: human_gut_fib_projected_pcaloadings_clusters.203
882	1077	0.000204004	0.000128784	Expression	human_nk	human_nk_projected_pcaloadings.23	human_nk_projected_pcaloadings.23	Expression: human_nk_projected_pcaloadings.23
671	1078	0.000203793	4.29582e-05	Expression	mouse_adipocyte	mouse_adipocyte_diffexprs_down_genes_clusters.15	mouse_adipocyte_diffexprs_down_genes_clusters.15	Expression: mouse_adipocyte_diffexprs_down_genes_clusters.15
671	1078	0.000203793	4.29582e-05	Expression	mouse_lung	mouse_lung_diffexprs_down_genes_clusters.9	mouse_lung_diffexprs_down_genes_clusters.9	Expression: mouse_lung_diffexprs_down_genes_clusters.9
671	1078	0.000203793	4.29582e-05	Expression	mouse_multiple2_droplet	mouse_multiple2_droplet_diffexprs_down_genes_clusters.2	mouse_multiple2_droplet_diffexprs_down_genes_clusters.2	Expression: mouse_multiple2_droplet_diffexprs_down_genes_clusters.2
671	1078	0.000203793	4.29582e-05	Expression	mouse_multiple2_droplet	mouse_multiple2_droplet_diffexprs_down_genes_clusters_pre_def.2	mouse_multiple2_droplet_diffexprs_down_genes_clusters_pre_def.2	Expression: mouse_multiple2_droplet_diffexprs_down_genes_clusters_pre_def.2
671	1078	0.000203793	4.29582e-05	Expression	mouse_multiple2_droplet	mouse_multiple2_droplet_diffexprs_down_genes_clusters_pre_def.3	mouse_multiple2_droplet_diffexprs_down_genes_clusters_pre_def.3	Expression: mouse_multiple2_droplet_diffexprs_down_genes_clusters_pre_def.3
671	1078	0.000203793	4.29582e-05	Expression	mouse_multiple2_droplet	mouse_multiple2_droplet_diffexprs_down_genes_clusters_pre_def.25	mouse_multiple2_droplet_diffexprs_down_genes_clusters_pre_def.25	Expression: mouse_multiple2_droplet_diffexprs_down_genes_clusters_pre_def.25
671	1078	0.000203793	4.29582e-05	Expression	mouse_multiple2_droplet	mouse_multiple2_droplet_diffexprs_down_genes_clusters_pre_def.99	mouse_multiple2_droplet_diffexprs_down_genes_clusters_pre_def.99	Expression: mouse_multiple2_droplet_diffexprs_down_genes_clusters_pre_def.99
671	1078	0.000203793	4.29582e-05	Expression	mouse_multiple2_facs	mouse_multiple2_facs_diffexprs_down_genes_clusters.1	mouse_multiple2_facs_diffexprs_down_genes_clusters.1	Expression: mouse_multiple2_facs_diffexprs_down_genes_clusters.1
671	1078	0.000203793	4.29582e-05	Expression	mouse_multiple2_facs	mouse_multiple2_facs_diffexprs_down_genes_clusters_pre_def.8	mouse_multiple2_facs_diffexprs_down_genes_clusters_pre_def.8	Expression: mouse_multiple2_facs_diffexprs_down_genes_clusters_pre_def.8
2007	1079	0.000203721	7.51017e-05	Expression	mouse_brain	mouse_brain_projected_pcaloadings.95	mouse_brain_projected_pcaloadings.95	Expression: mouse_brain_projected_pcaloadings.95
2007	1079	0.000203721	7.51017e-05	Expression	human_monocytes	human_monocytes_projected_pcaloadings.60	human_monocytes_projected_pcaloadings.60	Expression: human_monocytes_projected_pcaloadings.60
391	1080	0.000203356	7.63882e-05	Expression	human_synovialfibroblast	human_synovialfibroblast_projected_pcaloadings_clusters.9	human_synovialfibroblast_projected_pcaloadings_clusters.9	Expression: human_synovialfibroblast_projected_pcaloadings_clusters.9
391	1080	0.000203356	7.63882e-05	Expression	human_synovialfibroblast	human_synovialfibroblast_projected_pcaloadings_clusters_pre_def.17	human_synovialfibroblast_projected_pcaloadings_clusters_pre_def.17	Expression: human_synovialfibroblast_projected_pcaloadings_clusters_pre_def.17
391	1080	0.000203356	7.63882e-05	Expression	human_gut_imm	human_gut_imm_projected_pcaloadings_clusters.186	human_gut_imm_projected_pcaloadings_clusters.186	Expression: human_gut_imm_projected_pcaloadings_clusters.186
1360	1081	0.000203252	9.66828e-05	Expression	mouse_endothelium	mouse_endothelium_projected_pcaloadings_clusters.13	mouse_endothelium_projected_pcaloadings_clusters.13	Expression: mouse_endothelium_projected_pcaloadings_clusters.13
1360	1081	0.000203252	9.66828e-05	Expression	mouse_gastrulation	mouse_gastrulation_projected_pcaloadings.75	mouse_gastrulation_projected_pcaloadings.75	Expression: mouse_gastrulation_projected_pcaloadings.75
1360	1081	0.000203252	9.66828e-05	Expression	mouse_hemogenicendothelium	mouse_hemogenicendothelium_projected_pcaloadings_clusters_pre_def.57	mouse_hemogenicendothelium_projected_pcaloadings_clusters_pre_def.57	Expression: mouse_hemogenicendothelium_projected_pcaloadings_clusters_pre_def.57
1755	1082	0.000203157	4.82825e-05	Expression	human_kidney	human_kidney_diffexprs_down_genes_clusters.5	human_kidney_diffexprs_down_genes_clusters.5	Expression: human_kidney_diffexprs_down_genes_clusters.5
1755	1082	0.000203157	4.82825e-05	Expression	human_kidney2	human_kidney2_diffexprs_down_genes_clusters.3	human_kidney2_diffexprs_down_genes_clusters.3	Expression: human_kidney2_diffexprs_down_genes_clusters.3
809	1083	0.000203038	9.1948e-05	Expression	mouse_airway	mouse_airway_projected_pcaloadings.93	mouse_airway_projected_pcaloadings.93	Expression: mouse_airway_projected_pcaloadings.93
809	1083	0.000203038	9.1948e-05	Expression	mouse_multiple2_facs	mouse_multiple2_facs_projected_pcaloadings_clusters_pre_def.559	mouse_multiple2_facs_projected_pcaloadings_clusters_pre_def.559	Expression: mouse_multiple2_facs_projected_pcaloadings_clusters_pre_def.559
2796	1084	0.000202524	0.00015245	Expression	human_coloncancer	human_coloncancer_diffexprs_down_genes_clusters.6	human_coloncancer_diffexprs_down_genes_clusters.6	Expression: human_coloncancer_diffexprs_down_genes_clusters.6
2796	1084	0.000202524	0.00015245	Expression	human_coloncancer	human_coloncancer_diffexprs_down_genes_clusters.13	human_coloncancer_diffexprs_down_genes_clusters.13	Expression: human_coloncancer_diffexprs_down_genes_clusters.13
2796	1084	0.000202524	0.00015245	Expression	human_coloncancer	human_coloncancer_diffexprs_down_genes_clusters_pre_def.15	human_coloncancer_diffexprs_down_genes_clusters_pre_def.15	Expression: human_coloncancer_diffexprs_down_genes_clusters_pre_def.15
2796	1084	0.000202524	0.00015245	Expression	human_coloncancer	human_coloncancer_diffexprs_down_genes_clusters_pre_def.37	human_coloncancer_diffexprs_down_genes_clusters_pre_def.37	Expression: human_coloncancer_diffexprs_down_genes_clusters_pre_def.37
2796	1084	0.000202524	0.00015245	Expression	human_coloncancer	human_coloncancer_diffexprs_down_genes_clusters_pre_def.40	human_coloncancer_diffexprs_down_genes_clusters_pre_def.40	Expression: human_coloncancer_diffexprs_down_genes_clusters_pre_def.40
2796	1084	0.000202524	0.00015245	Expression	human_coloncancer	human_coloncancer_diffexprs_down_genes_clusters_pre_def.41	human_coloncancer_diffexprs_down_genes_clusters_pre_def.41	Expression: human_coloncancer_diffexprs_down_genes_clusters_pre_def.41
2796	1084	0.000202524	0.00015245	Expression	human_coloncancer	human_coloncancer_diffexprs_down_genes_clusters_pre_def.42	human_coloncancer_diffexprs_down_genes_clusters_pre_def.42	Expression: human_coloncancer_diffexprs_down_genes_clusters_pre_def.42
2796	1084	0.000202524	0.00015245	Expression	human_coloncancer	human_coloncancer_diffexprs_down_genes_clusters_pre_def.43	human_coloncancer_diffexprs_down_genes_clusters_pre_def.43	Expression: human_coloncancer_diffexprs_down_genes_clusters_pre_def.43
2796	1084	0.000202524	0.00015245	Expression	human_coloncancer	human_coloncancer_diffexprs_down_genes_clusters_pre_def.44	human_coloncancer_diffexprs_down_genes_clusters_pre_def.44	Expression: human_coloncancer_diffexprs_down_genes_clusters_pre_def.44
2796	1084	0.000202524	0.00015245	Expression	human_coloncancer	human_coloncancer_diffexprs_down_genes_clusters_pre_def.45	human_coloncancer_diffexprs_down_genes_clusters_pre_def.45	Expression: human_coloncancer_diffexprs_down_genes_clusters_pre_def.45
2796	1084	0.000202524	0.00015245	Expression	human_coloncancer	human_coloncancer_diffexprs_tstat_clusters_pre_def.40	human_coloncancer_diffexprs_tstat_clusters_pre_def.40	Expression: human_coloncancer_diffexprs_tstat_clusters_pre_def.40
1368	1085	0.000202494	7.77276e-05	Expression	mouse_aorta	mouse_aorta_projected_pcaloadings_clusters.38	mouse_aorta_projected_pcaloadings_clusters.38	Expression: mouse_aorta_projected_pcaloadings_clusters.38
1368	1085	0.000202494	7.77276e-05	Expression	mouse_aorta	mouse_aorta_projected_pcaloadings_clusters_pre_def.68	mouse_aorta_projected_pcaloadings_clusters_pre_def.68	Expression: mouse_aorta_projected_pcaloadings_clusters_pre_def.68
1368	1085	0.000202494	7.77276e-05	Expression	mouse_endothelium	mouse_endothelium_projected_pcaloadings_clusters.96	mouse_endothelium_projected_pcaloadings_clusters.96	Expression: mouse_endothelium_projected_pcaloadings_clusters.96
1368	1085	0.000202494	7.77276e-05	Expression	mouse_endothelium	mouse_endothelium_projected_pcaloadings_clusters.187	mouse_endothelium_projected_pcaloadings_clusters.187	Expression: mouse_endothelium_projected_pcaloadings_clusters.187
1368	1085	0.000202494	7.77276e-05	Expression	mouse_gastrulation	mouse_gastrulation_projected_pcaloadings.63	mouse_gastrulation_projected_pcaloadings.63	Expression: mouse_gastrulation_projected_pcaloadings.63
2358	1086	0.000202323	0.000144447	Expression	mouse_muscle	mouse_muscle_projected_pcaloadings.62	mouse_muscle_projected_pcaloadings.62	Expression: mouse_muscle_projected_pcaloadings.62
2358	1086	0.000202323	0.000144447	Expression	mouse_muscle2	mouse_muscle2_projected_pcaloadings.62	mouse_muscle2_projected_pcaloadings.62	Expression: mouse_muscle2_projected_pcaloadings.62
2358	1086	0.000202323	0.000144447	Pathway	pathways	pathways.4428	REACTOME_N:GLYCAN_ANTENNAE_ELONGATION	Pathway: REACTOME_N:GLYCAN_ANTENNAE_ELONGATION
1391	1087	0.000202234	0.000109379	Expression	mouse_endothelium	mouse_endothelium_projected_pcaloadings_clusters.316	mouse_endothelium_projected_pcaloadings_clusters.316	Expression: mouse_endothelium_projected_pcaloadings_clusters.316
1391	1087	0.000202234	0.000109379	Expression	mouse_nerve	mouse_nerve_projected_pcaloadings_clusters.38	mouse_nerve_projected_pcaloadings_clusters.38	Expression: mouse_nerve_projected_pcaloadings_clusters.38
1391	1087	0.000202234	0.000109379	Expression	mouse_nerve	mouse_nerve_projected_pcaloadings_clusters.100	mouse_nerve_projected_pcaloadings_clusters.100	Expression: mouse_nerve_projected_pcaloadings_clusters.100
1391	1087	0.000202234	0.000109379	Expression	mouse_nerve	mouse_nerve_projected_pcaloadings_clusters.197	mouse_nerve_projected_pcaloadings_clusters.197	Expression: mouse_nerve_projected_pcaloadings_clusters.197
1391	1087	0.000202234	0.000109379	Expression	mouse_nerve	mouse_nerve_projected_pcaloadings_clusters_pre_def.27	mouse_nerve_projected_pcaloadings_clusters_pre_def.27	Expression: mouse_nerve_projected_pcaloadings_clusters_pre_def.27
1020	1088	0.000201701	0.000201543	Expression	mouse_brain2	mouse_brain2_projected_pcaloadings_clusters_pre_def.390	mouse_brain2_projected_pcaloadings_clusters_pre_def.390	Expression: mouse_brain2_projected_pcaloadings_clusters_pre_def.390
1020	1088	0.000201701	0.000201543	Expression	mouse_multiple2_facs	mouse_multiple2_facs_projected_pcaloadings_clusters.80	mouse_multiple2_facs_projected_pcaloadings_clusters.80	Expression: mouse_multiple2_facs_projected_pcaloadings_clusters.80
1020	1088	0.000201701	0.000201543	Expression	mouse_multiple2_facs	mouse_multiple2_facs_projected_pcaloadings_clusters.227	mouse_multiple2_facs_projected_pcaloadings_clusters.227	Expression: mouse_multiple2_facs_projected_pcaloadings_clusters.227
1020	1088	0.000201701	0.000201543	Expression	mouse_multiple2_facs	mouse_multiple2_facs_projected_pcaloadings_clusters_pre_def.10	mouse_multiple2_facs_projected_pcaloadings_clusters_pre_def.10	Expression: mouse_multiple2_facs_projected_pcaloadings_clusters_pre_def.10
1020	1088	0.000201701	0.000201543	Expression	mouse_multiple2_facs	mouse_multiple2_facs_projected_pcaloadings_clusters_pre_def.517	mouse_multiple2_facs_projected_pcaloadings_clusters_pre_def.517	Expression: mouse_multiple2_facs_projected_pcaloadings_clusters_pre_def.517
1020	1088	0.000201701	0.000201543	Expression	mouse_thymus	mouse_thymus_projected_pcaloadings_clusters.147	mouse_thymus_projected_pcaloadings_clusters.147	Expression: mouse_thymus_projected_pcaloadings_clusters.147
1020	1088	0.000201701	0.000201543	Pathway	pathways	pathways.2801	tubulin binding	Pathway: tubulin binding
1020	1088	0.000201701	0.000201543	Pathway	pathways	pathways.4876	microtubule-based process	Pathway: microtubule-based process
1020	1088	0.000201701	0.000201543	Pathway	pathways	pathways.4883	microtubule cytoskeleton organization	Pathway: microtubule cytoskeleton organization
1020	1088	0.000201701	0.000201543	Pathway	pathways	pathways.6465	organelle localization	Pathway: organelle localization
1020	1088	0.000201701	0.000201543	Pathway	pathways	pathways.6476	establishment of organelle localization	Pathway: establishment of organelle localization
1699	1089	0.000201579	4.31221e-05	Expression	human_gut_imm	human_gut_imm_projected_pcaloadings_clusters.54	human_gut_imm_projected_pcaloadings_clusters.54	Expression: human_gut_imm_projected_pcaloadings_clusters.54
1699	1089	0.000201579	4.31221e-05	Expression	human_gut_imm	human_gut_imm_projected_pcaloadings_clusters.122	human_gut_imm_projected_pcaloadings_clusters.122	Expression: human_gut_imm_projected_pcaloadings_clusters.122
1699	1089	0.000201579	4.31221e-05	Expression	human_gut_imm	human_gut_imm_projected_pcaloadings_clusters_pre_def.13	human_gut_imm_projected_pcaloadings_clusters_pre_def.13	Expression: human_gut_imm_projected_pcaloadings_clusters_pre_def.13
1699	1089	0.000201579	4.31221e-05	Expression	human_gut_imm	human_gut_imm_projected_pcaloadings_clusters_pre_def.188	human_gut_imm_projected_pcaloadings_clusters_pre_def.188	Expression: human_gut_imm_projected_pcaloadings_clusters_pre_def.188
1699	1089	0.000201579	4.31221e-05	Expression	human_ileum	human_ileum_projected_pcaloadings_clusters.100	human_ileum_projected_pcaloadings_clusters.100	Expression: human_ileum_projected_pcaloadings_clusters.100
1505	1090	0.000201514	7.18323e-05	Expression	mouse_gastrulation	mouse_gastrulation_projected_pcaloadings_clusters.103	mouse_gastrulation_projected_pcaloadings_clusters.103	Expression: mouse_gastrulation_projected_pcaloadings_clusters.103
1505	1090	0.000201514	7.18323e-05	Expression	mouse_hemogenicendothelium	mouse_hemogenicendothelium_diffexprs_tstat_clusters.2	mouse_hemogenicendothelium_diffexprs_tstat_clusters.2	Expression: mouse_hemogenicendothelium_diffexprs_tstat_clusters.2
1505	1090	0.000201514	7.18323e-05	Expression	mouse_hemogenicendothelium	mouse_hemogenicendothelium_diffexprs_tstat_clusters_pre_def.2	mouse_hemogenicendothelium_diffexprs_tstat_clusters_pre_def.2	Expression: mouse_hemogenicendothelium_diffexprs_tstat_clusters_pre_def.2
1505	1090	0.000201514	7.18323e-05	Expression	mouse_thymus	mouse_thymus_diffexprs_tstat_clusters.10	mouse_thymus_diffexprs_tstat_clusters.10	Expression: mouse_thymus_diffexprs_tstat_clusters.10
1505	1090	0.000201514	7.18323e-05	Expression	mouse_thymus	mouse_thymus_projected_icaloadings.23	mouse_thymus_projected_icaloadings.23	Expression: mouse_thymus_projected_icaloadings.23
2695	1091	0.000201183	8.05732e-05	Expression	mouse_hemogenicendothelium	mouse_hemogenicendothelium_projected_icaloadings.54	mouse_hemogenicendothelium_projected_icaloadings.54	Expression: mouse_hemogenicendothelium_projected_icaloadings.54
2695	1091	0.000201183	8.05732e-05	Expression	mouse_hemogenicendothelium	mouse_hemogenicendothelium_projected_pcaloadings_clusters.57	mouse_hemogenicendothelium_projected_pcaloadings_clusters.57	Expression: mouse_hemogenicendothelium_projected_pcaloadings_clusters.57
2695	1091	0.000201183	8.05732e-05	Expression	mouse_hemogenicendothelium	mouse_hemogenicendothelium_projected_pcaloadings_clusters.213	mouse_hemogenicendothelium_projected_pcaloadings_clusters.213	Expression: mouse_hemogenicendothelium_projected_pcaloadings_clusters.213
1485	1092	0.000200929	9.81755e-05	Expression	mouse_gastrulation	mouse_gastrulation_projected_pcaloadings.90	mouse_gastrulation_projected_pcaloadings.90	Expression: mouse_gastrulation_projected_pcaloadings.90
998	1093	0.000200919	5.91667e-05	Expression	mouse_brain2	mouse_brain2_projected_pcaloadings_clusters_pre_def.89	mouse_brain2_projected_pcaloadings_clusters_pre_def.89	Expression: mouse_brain2_projected_pcaloadings_clusters_pre_def.89
998	1093	0.000200919	5.91667e-05	Expression	mouse_brain2	mouse_brain2_projected_pcaloadings_clusters_pre_def.248	mouse_brain2_projected_pcaloadings_clusters_pre_def.248	Expression: mouse_brain2_projected_pcaloadings_clusters_pre_def.248
2389	1094	0.000200616	0.000141948	Expression	mouse_vagina	mouse_vagina_average_expression.5	mouse_vagina_average_expression.5	Expression: mouse_vagina_average_expression.5
2389	1094	0.000200616	0.000141948	Expression	mouse_vagina	mouse_vagina_diffexprs_tstat_clusters.4	mouse_vagina_diffexprs_tstat_clusters.4	Expression: mouse_vagina_diffexprs_tstat_clusters.4
2389	1094	0.000200616	0.000141948	Expression	mouse_vagina	mouse_vagina_projected_icaloadings.3	mouse_vagina_projected_icaloadings.3	Expression: mouse_vagina_projected_icaloadings.3
2389	1094	0.000200616	0.000141948	Expression	mouse_vagina	mouse_vagina_projected_icaloadings.28	mouse_vagina_projected_icaloadings.28	Expression: mouse_vagina_projected_icaloadings.28
2389	1094	0.000200616	0.000141948	Expression	mouse_vagina	mouse_vagina_projected_pcaloadings_clusters.41	mouse_vagina_projected_pcaloadings_clusters.41	Expression: mouse_vagina_projected_pcaloadings_clusters.41
2477	1095	0.00020056	9.69248e-05	Expression	mouse_gutendoderm	mouse_gutendoderm_projected_pcaloadings.82	mouse_gutendoderm_projected_pcaloadings.82	Expression: mouse_gutendoderm_projected_pcaloadings.82
2477	1095	0.00020056	9.69248e-05	Expression	human_pancreasductal	human_pancreasductal_projected_pcaloadings.76	human_pancreasductal_projected_pcaloadings.76	Expression: human_pancreasductal_projected_pcaloadings.76
1117	1096	0.000200483	6.99788e-05	Expression	human_embryo	human_embryo_projected_pcaloadings.38	human_embryo_projected_pcaloadings.38	Expression: human_embryo_projected_pcaloadings.38
1117	1096	0.000200483	6.99788e-05	Expression	mouse_hemogenicendothelium	mouse_hemogenicendothelium_projected_pcaloadings.29	mouse_hemogenicendothelium_projected_pcaloadings.29	Expression: mouse_hemogenicendothelium_projected_pcaloadings.29
1117	1096	0.000200483	6.99788e-05	Expression	mouse_hemogenicendothelium	mouse_hemogenicendothelium_projected_pcaloadings_clusters_pre_def.10	mouse_hemogenicendothelium_projected_pcaloadings_clusters_pre_def.10	Expression: mouse_hemogenicendothelium_projected_pcaloadings_clusters_pre_def.10
1117	1096	0.000200483	6.99788e-05	Expression	mouse_muscle	mouse_muscle_projected_pcaloadings_clusters.130	mouse_muscle_projected_pcaloadings_clusters.130	Expression: mouse_muscle_projected_pcaloadings_clusters.130
24	1097	0.000200433	0.000105356	Expression	human_airway	human_airway_diffexprs_genes_clusters.12	human_airway_diffexprs_genes_clusters.12	Expression: human_airway_diffexprs_genes_clusters.12
24	1097	0.000200433	0.000105356	Expression	human_airway	human_airway_diffexprs_genes_clusters_pre_def.11	human_airway_diffexprs_genes_clusters_pre_def.11	Expression: human_airway_diffexprs_genes_clusters_pre_def.11
24	1097	0.000200433	0.000105356	Expression	mouse_thymus	mouse_thymus_diffexprs_genes_clusters.16	mouse_thymus_diffexprs_genes_clusters.16	Expression: mouse_thymus_diffexprs_genes_clusters.16
24	1097	0.000200433	0.000105356	Expression	human_placenta	human_placenta_projected_icaloadings.38	human_placenta_projected_icaloadings.38	Expression: human_placenta_projected_icaloadings.38
2331	1098	0.000200289	0.000115755	Expression	mouse_gutendoderm	mouse_gutendoderm_diffexprs_genes_clusters_pre_def.6	mouse_gutendoderm_diffexprs_genes_clusters_pre_def.6	Expression: mouse_gutendoderm_diffexprs_genes_clusters_pre_def.6
2331	1098	0.000200289	0.000115755	Expression	mouse_gutendoderm	mouse_gutendoderm_diffexprs_genes_clusters_pre_def.10	mouse_gutendoderm_diffexprs_genes_clusters_pre_def.10	Expression: mouse_gutendoderm_diffexprs_genes_clusters_pre_def.10
2331	1098	0.000200289	0.000115755	Expression	mouse_multiple2_facs	mouse_multiple2_facs_projected_pcaloadings_clusters_pre_def.614	mouse_multiple2_facs_projected_pcaloadings_clusters_pre_def.614	Expression: mouse_multiple2_facs_projected_pcaloadings_clusters_pre_def.614
2331	1098	0.000200289	0.000115755	Expression	mouse_multiple2_facs	mouse_multiple2_facs_projected_pcaloadings_clusters_pre_def.615	mouse_multiple2_facs_projected_pcaloadings_clusters_pre_def.615	Expression: mouse_multiple2_facs_projected_pcaloadings_clusters_pre_def.615
1743	1099	0.000200127	4.88778e-05	Expression	human_gut_epi	human_gut_epi_projected_pcaloadings_clusters_pre_def.45	human_gut_epi_projected_pcaloadings_clusters_pre_def.45	Expression: human_gut_epi_projected_pcaloadings_clusters_pre_def.45
1743	1099	0.000200127	4.88778e-05	Expression	human_intestine	human_intestine_projected_pcaloadings_clusters.105	human_intestine_projected_pcaloadings_clusters.105	Expression: human_intestine_projected_pcaloadings_clusters.105
1743	1099	0.000200127	4.88778e-05	Expression	human_intestine	human_intestine_projected_pcaloadings_clusters_pre_def.5	human_intestine_projected_pcaloadings_clusters_pre_def.5	Expression: human_intestine_projected_pcaloadings_clusters_pre_def.5
1743	1099	0.000200127	4.88778e-05	Expression	human_intestine	human_intestine_projected_pcaloadings_clusters_pre_def.15	human_intestine_projected_pcaloadings_clusters_pre_def.15	Expression: human_intestine_projected_pcaloadings_clusters_pre_def.15
1743	1099	0.000200127	4.88778e-05	Pathway	pathways	pathways.3659	mitochondrial intermembrane space	Pathway: mitochondrial intermembrane space
1743	1099	0.000200127	4.88778e-05	Pathway	pathways	pathways.7515	mitochondrial transport	Pathway: mitochondrial transport
1743	1099	0.000200127	4.88778e-05	PPI	ppi	ppi.7649	TIMM23	PPI: TIMM23
403	1100	0.000200002	0.00014227	Expression	human_synovialfibroblast	human_synovialfibroblast_projected_pcaloadings_clusters.70	human_synovialfibroblast_projected_pcaloadings_clusters.70	Expression: human_synovialfibroblast_projected_pcaloadings_clusters.70
403	1100	0.000200002	0.00014227	Expression	human_fetalblood	human_fetalblood_projected_pcaloadings_clusters.16	human_fetalblood_projected_pcaloadings_clusters.16	Expression: human_fetalblood_projected_pcaloadings_clusters.16
403	1100	0.000200002	0.00014227	Expression	human_fetalblood	human_fetalblood_projected_pcaloadings_clusters_pre_def.5	human_fetalblood_projected_pcaloadings_clusters_pre_def.5	Expression: human_fetalblood_projected_pcaloadings_clusters_pre_def.5
403	1100	0.000200002	0.00014227	Expression	human_gut_fib	human_gut_fib_projected_pcaloadings_clusters_pre_def.53	human_gut_fib_projected_pcaloadings_clusters_pre_def.53	Expression: human_gut_fib_projected_pcaloadings_clusters_pre_def.53
403	1100	0.000200002	0.00014227	Expression	human_gut_fib	human_gut_fib_projected_pcaloadings_clusters_pre_def.107	human_gut_fib_projected_pcaloadings_clusters_pre_def.107	Expression: human_gut_fib_projected_pcaloadings_clusters_pre_def.107
2786	1101	0.000199842	6.71186e-05	Expression	mouse_lung	mouse_lung_diffexprs_tstat_clusters.2	mouse_lung_diffexprs_tstat_clusters.2	Expression: mouse_lung_diffexprs_tstat_clusters.2
2786	1101	0.000199842	6.71186e-05	Expression	mouse_lung	mouse_lung_diffexprs_tstat_clusters.8	mouse_lung_diffexprs_tstat_clusters.8	Expression: mouse_lung_diffexprs_tstat_clusters.8
725	1102	0.000199164	4.64098e-05	Expression	mouse_adipocyte	mouse_adipocyte_projected_pcaloadings_clusters.28	mouse_adipocyte_projected_pcaloadings_clusters.28	Expression: mouse_adipocyte_projected_pcaloadings_clusters.28
725	1102	0.000199164	4.64098e-05	Expression	mouse_multiple	mouse_multiple_projected_pcaloadings_clusters.39	mouse_multiple_projected_pcaloadings_clusters.39	Expression: mouse_multiple_projected_pcaloadings_clusters.39
725	1102	0.000199164	4.64098e-05	Expression	mouse_multiple	mouse_multiple_projected_pcaloadings_clusters_pre_def.165	mouse_multiple_projected_pcaloadings_clusters_pre_def.165	Expression: mouse_multiple_projected_pcaloadings_clusters_pre_def.165
1665	1103	0.000199161	8.23299e-05	Expression	human_ileum	human_ileum_average_expression.6	human_ileum_average_expression.6	Expression: human_ileum_average_expression.6
1665	1103	0.000199161	8.23299e-05	Expression	human_ileum	human_ileum_diffexprs_genes_clusters.9	human_ileum_diffexprs_genes_clusters.9	Expression: human_ileum_diffexprs_genes_clusters.9
1665	1103	0.000199161	8.23299e-05	Expression	human_ileum	human_ileum_projected_icaloadings.9	human_ileum_projected_icaloadings.9	Expression: human_ileum_projected_icaloadings.9
1665	1103	0.000199161	8.23299e-05	Expression	human_ileum	human_ileum_projected_icaloadings.16	human_ileum_projected_icaloadings.16	Expression: human_ileum_projected_icaloadings.16
1665	1103	0.000199161	8.23299e-05	Expression	human_ileum	human_ileum_projected_pcaloadings.6	human_ileum_projected_pcaloadings.6	Expression: human_ileum_projected_pcaloadings.6
1665	1103	0.000199161	8.23299e-05	Expression	human_ileum	human_ileum_projected_pcaloadings_clusters.51	human_ileum_projected_pcaloadings_clusters.51	Expression: human_ileum_projected_pcaloadings_clusters.51
1077	1104	0.000198365	0.000122208	Expression	mouse_brain4_neurons	mouse_brain4_neurons_projected_pcaloadings.41	mouse_brain4_neurons_projected_pcaloadings.41	Expression: mouse_brain4_neurons_projected_pcaloadings.41
1077	1104	0.000198365	0.000122208	Expression	mouse_brain4_neurons	mouse_brain4_neurons_projected_pcaloadings.47	mouse_brain4_neurons_projected_pcaloadings.47	Expression: mouse_brain4_neurons_projected_pcaloadings.47
1077	1104	0.000198365	0.000122208	Expression	mouse_brain4_neurons	mouse_brain4_neurons_projected_pcaloadings.51	mouse_brain4_neurons_projected_pcaloadings.51	Expression: mouse_brain4_neurons_projected_pcaloadings.51
343	1105	0.00019813	5.12409e-05	Expression	human_synovialfibroblast	human_synovialfibroblast_average_expression.7	human_synovialfibroblast_average_expression.7	Expression: human_synovialfibroblast_average_expression.7
343	1105	0.00019813	5.12409e-05	Expression	human_synovialfibroblast	human_synovialfibroblast_diffexprs_tstat_clusters.9	human_synovialfibroblast_diffexprs_tstat_clusters.9	Expression: human_synovialfibroblast_diffexprs_tstat_clusters.9
343	1105	0.00019813	5.12409e-05	Expression	human_synovialfibroblast	human_synovialfibroblast_projected_icaloadings.19	human_synovialfibroblast_projected_icaloadings.19	Expression: human_synovialfibroblast_projected_icaloadings.19
343	1105	0.00019813	5.12409e-05	Expression	human_synovialfibroblast	human_synovialfibroblast_projected_icaloadings.30	human_synovialfibroblast_projected_icaloadings.30	Expression: human_synovialfibroblast_projected_icaloadings.30
343	1105	0.00019813	5.12409e-05	Expression	human_synovialfibroblast	human_synovialfibroblast_projected_pcaloadings_clusters.61	human_synovialfibroblast_projected_pcaloadings_clusters.61	Expression: human_synovialfibroblast_projected_pcaloadings_clusters.61
1338	1106	0.000198113	8.28238e-05	Expression	mouse_endothelium	mouse_endothelium_projected_icaloadings.41	mouse_endothelium_projected_icaloadings.41	Expression: mouse_endothelium_projected_icaloadings.41
1338	1106	0.000198113	8.28238e-05	Expression	mouse_endothelium	mouse_endothelium_projected_pcaloadings_clusters.255	mouse_endothelium_projected_pcaloadings_clusters.255	Expression: mouse_endothelium_projected_pcaloadings_clusters.255
2726	1107	0.000198006	5.08443e-05	Expression	human_brain_frontalcortex	human_brain_frontalcortex_projected_pcaloadings.20	human_brain_frontalcortex_projected_pcaloadings.20	Expression: human_brain_frontalcortex_projected_pcaloadings.20
2726	1107	0.000198006	5.08443e-05	Expression	human_brain_frontalcortex	human_brain_frontalcortex_projected_pcaloadings_clusters.26	human_brain_frontalcortex_projected_pcaloadings_clusters.26	Expression: human_brain_frontalcortex_projected_pcaloadings_clusters.26
1804	1108	0.0001979	0.000102179	Expression	human_kidney3	human_kidney3_average_expression.2	human_kidney3_average_expression.2	Expression: human_kidney3_average_expression.2
1804	1108	0.0001979	0.000102179	Expression	human_kidney3	human_kidney3_diffexprs_tstat_clusters.5	human_kidney3_diffexprs_tstat_clusters.5	Expression: human_kidney3_diffexprs_tstat_clusters.5
1804	1108	0.0001979	0.000102179	Expression	human_kidney3	human_kidney3_projected_icaloadings.12	human_kidney3_projected_icaloadings.12	Expression: human_kidney3_projected_icaloadings.12
1804	1108	0.0001979	0.000102179	Expression	human_kidney3	human_kidney3_projected_icaloadings.15	human_kidney3_projected_icaloadings.15	Expression: human_kidney3_projected_icaloadings.15
1804	1108	0.0001979	0.000102179	Expression	human_kidney3	human_kidney3_projected_icaloadings.29	human_kidney3_projected_icaloadings.29	Expression: human_kidney3_projected_icaloadings.29
1804	1108	0.0001979	0.000102179	Expression	human_kidney3	human_kidney3_projected_icaloadings.32	human_kidney3_projected_icaloadings.32	Expression: human_kidney3_projected_icaloadings.32
1804	1108	0.0001979	0.000102179	Expression	human_kidney3	human_kidney3_projected_pcaloadings_clusters.11	human_kidney3_projected_pcaloadings_clusters.11	Expression: human_kidney3_projected_pcaloadings_clusters.11
1332	1109	0.000197789	0.000123764	Expression	mouse_endothelium	mouse_endothelium_diffexprs_genes_clusters.14	mouse_endothelium_diffexprs_genes_clusters.14	Expression: mouse_endothelium_diffexprs_genes_clusters.14
1332	1109	0.000197789	0.000123764	Expression	mouse_endothelium	mouse_endothelium_diffexprs_genes_clusters_pre_def.5	mouse_endothelium_diffexprs_genes_clusters_pre_def.5	Expression: mouse_endothelium_diffexprs_genes_clusters_pre_def.5
1332	1109	0.000197789	0.000123764	Expression	mouse_vagina	mouse_vagina_diffexprs_genes_clusters.1	mouse_vagina_diffexprs_genes_clusters.1	Expression: mouse_vagina_diffexprs_genes_clusters.1
1332	1109	0.000197789	0.000123764	Expression	mouse_vagina	mouse_vagina_diffexprs_genes_clusters.8	mouse_vagina_diffexprs_genes_clusters.8	Expression: mouse_vagina_diffexprs_genes_clusters.8
3048	1110	0.000197754	0.000224414	Pathway	pathways	pathways.901	testicular atrophy	Pathway: testicular atrophy
3048	1110	0.000197754	0.000224414	Pathway	pathways	pathways.7463	cell	Pathway: cell
3048	1110	0.000197754	0.000224414	Pathway	pathways	pathways.7494	G1/S transition of mitotic cell cycle	Pathway: G1/S transition of mitotic cell cycle
3048	1110	0.000197754	0.000224414	Pathway	pathways	pathways.7856	regulation	Pathway: regulation
3048	1110	0.000197754	0.000224414	PPI	ppi	ppi.772	BRCA2	PPI: BRCA2
3048	1110	0.000197754	0.000224414	PPI	ppi	ppi.7798	TOPBP1	PPI: TOPBP1
3048	1110	0.000197754	0.000224414	PPI	ppi	ppi.8367	WRN	PPI: WRN
2762	1111	0.000197636	0.000122935	Expression	human_colon	human_colon_projected_icaloadings.24	human_colon_projected_icaloadings.24	Expression: human_colon_projected_icaloadings.24
2762	1111	0.000197636	0.000122935	Expression	human_gut_fib	human_gut_fib_projected_pcaloadings_clusters.82	human_gut_fib_projected_pcaloadings_clusters.82	Expression: human_gut_fib_projected_pcaloadings_clusters.82
2762	1111	0.000197636	0.000122935	Expression	human_gut_fib	human_gut_fib_projected_pcaloadings_clusters_pre_def.33	human_gut_fib_projected_pcaloadings_clusters_pre_def.33	Expression: human_gut_fib_projected_pcaloadings_clusters_pre_def.33
2762	1111	0.000197636	0.000122935	Expression	human_gut_fib	human_gut_fib_projected_pcaloadings_clusters_pre_def.72	human_gut_fib_projected_pcaloadings_clusters_pre_def.72	Expression: human_gut_fib_projected_pcaloadings_clusters_pre_def.72
2762	1111	0.000197636	0.000122935	Expression	human_gut_fib	human_gut_fib_projected_pcaloadings_clusters_pre_def.93	human_gut_fib_projected_pcaloadings_clusters_pre_def.93	Expression: human_gut_fib_projected_pcaloadings_clusters_pre_def.93
2762	1111	0.000197636	0.000122935	Expression	human_gut_fib	human_gut_fib_projected_pcaloadings_clusters_pre_def.112	human_gut_fib_projected_pcaloadings_clusters_pre_def.112	Expression: human_gut_fib_projected_pcaloadings_clusters_pre_def.112
1834	1112	0.000197559	0.000135184	Expression	human_brain3_adult	human_brain3_adult_projected_pcaloadings_clusters_pre_def.99	human_brain3_adult_projected_pcaloadings_clusters_pre_def.99	Expression: human_brain3_adult_projected_pcaloadings_clusters_pre_def.99
1834	1112	0.000197559	0.000135184	Expression	human_kidney3	human_kidney3_projected_pcaloadings.93	human_kidney3_projected_pcaloadings.93	Expression: human_kidney3_projected_pcaloadings.93
1834	1112	0.000197559	0.000135184	Expression	human_lung	human_lung_projected_pcaloadings_clusters_pre_def.206	human_lung_projected_pcaloadings_clusters_pre_def.206	Expression: human_lung_projected_pcaloadings_clusters_pre_def.206
1639	1113	0.000197492	6.39791e-05	Expression	mouse_hairfollicle	mouse_hairfollicle_projected_pcaloadings_clusters.78	mouse_hairfollicle_projected_pcaloadings_clusters.78	Expression: mouse_hairfollicle_projected_pcaloadings_clusters.78
1639	1113	0.000197492	6.39791e-05	Expression	mouse_muscle	mouse_muscle_projected_pcaloadings_clusters.54	mouse_muscle_projected_pcaloadings_clusters.54	Expression: mouse_muscle_projected_pcaloadings_clusters.54
1639	1113	0.000197492	6.39791e-05	Expression	mouse_muscle	mouse_muscle_projected_pcaloadings_clusters_pre_def.3	mouse_muscle_projected_pcaloadings_clusters_pre_def.3	Expression: mouse_muscle_projected_pcaloadings_clusters_pre_def.3
1639	1113	0.000197492	6.39791e-05	Expression	mouse_muscle2	mouse_muscle2_projected_pcaloadings_clusters.54	mouse_muscle2_projected_pcaloadings_clusters.54	Expression: mouse_muscle2_projected_pcaloadings_clusters.54
1639	1113	0.000197492	6.39791e-05	Expression	mouse_muscle2	mouse_muscle2_projected_pcaloadings_clusters_pre_def.3	mouse_muscle2_projected_pcaloadings_clusters_pre_def.3	Expression: mouse_muscle2_projected_pcaloadings_clusters_pre_def.3
1173	1114	0.000197372	8.34026e-05	Expression	human_coloncancer	human_coloncancer_projected_pcaloadings_clusters_pre_def.423	human_coloncancer_projected_pcaloadings_clusters_pre_def.423	Expression: human_coloncancer_projected_pcaloadings_clusters_pre_def.423
1173	1114	0.000197372	8.34026e-05	Expression	human_eye	human_eye_projected_pcaloadings_clusters.96	human_eye_projected_pcaloadings_clusters.96	Expression: human_eye_projected_pcaloadings_clusters.96
2572	1115	0.000197216	0.000101437	Expression	human_multiple	human_multiple_projected_pcaloadings_clusters.106	human_multiple_projected_pcaloadings_clusters.106	Expression: human_multiple_projected_pcaloadings_clusters.106
2572	1115	0.000197216	0.000101437	Expression	human_multiple	human_multiple_projected_pcaloadings_clusters.208	human_multiple_projected_pcaloadings_clusters.208	Expression: human_multiple_projected_pcaloadings_clusters.208
2572	1115	0.000197216	0.000101437	Expression	human_multiple	human_multiple_projected_pcaloadings_clusters.306	human_multiple_projected_pcaloadings_clusters.306	Expression: human_multiple_projected_pcaloadings_clusters.306
2572	1115	0.000197216	0.000101437	Expression	human_multiple	human_multiple_projected_pcaloadings_clusters_pre_def.73	human_multiple_projected_pcaloadings_clusters_pre_def.73	Expression: human_multiple_projected_pcaloadings_clusters_pre_def.73
2572	1115	0.000197216	0.000101437	Expression	human_multiple	human_multiple_projected_pcaloadings_clusters_pre_def.186	human_multiple_projected_pcaloadings_clusters_pre_def.186	Expression: human_multiple_projected_pcaloadings_clusters_pre_def.186
2572	1115	0.000197216	0.000101437	Expression	human_multiple	human_multiple_projected_pcaloadings_clusters_pre_def.426	human_multiple_projected_pcaloadings_clusters_pre_def.426	Expression: human_multiple_projected_pcaloadings_clusters_pre_def.426
1964	1116	0.000197185	0.000284635	Expression	human_brain3_adult	human_brain3_adult_projected_pcaloadings_clusters.158	human_brain3_adult_projected_pcaloadings_clusters.158	Expression: human_brain3_adult_projected_pcaloadings_clusters.158
1964	1116	0.000197185	0.000284635	Expression	human_brain3_adult	human_brain3_adult_projected_pcaloadings_clusters_pre_def.98	human_brain3_adult_projected_pcaloadings_clusters_pre_def.98	Expression: human_brain3_adult_projected_pcaloadings_clusters_pre_def.98
1964	1116	0.000197185	0.000284635	Expression	human_lung	human_lung_projected_pcaloadings_clusters.165	human_lung_projected_pcaloadings_clusters.165	Expression: human_lung_projected_pcaloadings_clusters.165
2554	1117	0.000197144	6.84722e-05	Expression	human_multiple	human_multiple_projected_pcaloadings.69	human_multiple_projected_pcaloadings.69	Expression: human_multiple_projected_pcaloadings.69
2554	1117	0.000197144	6.84722e-05	Expression	human_multiple	human_multiple_projected_pcaloadings_clusters.183	human_multiple_projected_pcaloadings_clusters.183	Expression: human_multiple_projected_pcaloadings_clusters.183
2554	1117	0.000197144	6.84722e-05	Expression	human_multiple	human_multiple_projected_pcaloadings_clusters_pre_def.293	human_multiple_projected_pcaloadings_clusters_pre_def.293	Expression: human_multiple_projected_pcaloadings_clusters_pre_def.293
1522	1118	0.000196874	0.00011316	Expression	mouse_gastrulation	mouse_gastrulation_projected_pcaloadings_clusters_pre_def.164	mouse_gastrulation_projected_pcaloadings_clusters_pre_def.164	Expression: mouse_gastrulation_projected_pcaloadings_clusters_pre_def.164
1522	1118	0.000196874	0.00011316	Expression	human_pancreasductal	human_pancreasductal_projected_icaloadings.6	human_pancreasductal_projected_icaloadings.6	Expression: human_pancreasductal_projected_icaloadings.6
1522	1118	0.000196874	0.00011316	Expression	human_pancreasductal	human_pancreasductal_projected_icaloadings.34	human_pancreasductal_projected_icaloadings.34	Expression: human_pancreasductal_projected_icaloadings.34
1686	1119	0.000196602	0.000107618	Expression	mouse_aorta	mouse_aorta_projected_pcaloadings_clusters.68	mouse_aorta_projected_pcaloadings_clusters.68	Expression: mouse_aorta_projected_pcaloadings_clusters.68
1686	1119	0.000196602	0.000107618	Expression	mouse_aorta	mouse_aorta_projected_pcaloadings_clusters_pre_def.18	mouse_aorta_projected_pcaloadings_clusters_pre_def.18	Expression: mouse_aorta_projected_pcaloadings_clusters_pre_def.18
1686	1119	0.000196602	0.000107618	Expression	human_ileum	human_ileum_projected_pcaloadings.81	human_ileum_projected_pcaloadings.81	Expression: human_ileum_projected_pcaloadings.81
48	1120	0.000196493	0.000131825	Expression	human_airway	human_airway_projected_pcaloadings.44	human_airway_projected_pcaloadings.44	Expression: human_airway_projected_pcaloadings.44
48	1120	0.000196493	0.000131825	Expression	human_pancreas	human_pancreas_projected_icaloadings.10	human_pancreas_projected_icaloadings.10	Expression: human_pancreas_projected_icaloadings.10
2393	1121	0.000196439	7.49875e-05	Expression	mouse_multiple	mouse_multiple_projected_pcaloadings.52	mouse_multiple_projected_pcaloadings.52	Expression: mouse_multiple_projected_pcaloadings.52
2393	1121	0.000196439	7.49875e-05	Expression	mouse_vagina	mouse_vagina_projected_pcaloadings.7	mouse_vagina_projected_pcaloadings.7	Expression: mouse_vagina_projected_pcaloadings.7
152	1122	0.000196268	9.34701e-05	Expression	human_prostate	human_prostate_projected_pcaloadings.51	human_prostate_projected_pcaloadings.51	Expression: human_prostate_projected_pcaloadings.51
152	1122	0.000196268	9.34701e-05	Expression	human_fetalblood	human_fetalblood_projected_pcaloadings.47	human_fetalblood_projected_pcaloadings.47	Expression: human_fetalblood_projected_pcaloadings.47
152	1122	0.000196268	9.34701e-05	Expression	mouse_muscle	mouse_muscle_projected_pcaloadings.96	mouse_muscle_projected_pcaloadings.96	Expression: mouse_muscle_projected_pcaloadings.96
152	1122	0.000196268	9.34701e-05	Expression	mouse_muscle2	mouse_muscle2_projected_pcaloadings.96	mouse_muscle2_projected_pcaloadings.96	Expression: mouse_muscle2_projected_pcaloadings.96
1719	1123	0.000195881	0.000101504	Expression	mouse_digestive_adult	mouse_digestive_adult_projected_pcaloadings_clusters.14	mouse_digestive_adult_projected_pcaloadings_clusters.14	Expression: mouse_digestive_adult_projected_pcaloadings_clusters.14
1719	1123	0.000195881	0.000101504	Expression	mouse_digestive_adult	mouse_digestive_adult_projected_pcaloadings_clusters.35	mouse_digestive_adult_projected_pcaloadings_clusters.35	Expression: mouse_digestive_adult_projected_pcaloadings_clusters.35
1719	1123	0.000195881	0.000101504	Expression	human_gut_epi	human_gut_epi_projected_pcaloadings_clusters.103	human_gut_epi_projected_pcaloadings_clusters.103	Expression: human_gut_epi_projected_pcaloadings_clusters.103
1719	1123	0.000195881	0.000101504	Expression	human_gut_epi	human_gut_epi_projected_pcaloadings_clusters.223	human_gut_epi_projected_pcaloadings_clusters.223	Expression: human_gut_epi_projected_pcaloadings_clusters.223
1719	1123	0.000195881	0.000101504	Expression	human_intestine	human_intestine_projected_pcaloadings.9	human_intestine_projected_pcaloadings.9	Expression: human_intestine_projected_pcaloadings.9
1719	1123	0.000195881	0.000101504	Expression	human_intestine	human_intestine_projected_pcaloadings_clusters_pre_def.57	human_intestine_projected_pcaloadings_clusters_pre_def.57	Expression: human_intestine_projected_pcaloadings_clusters_pre_def.57
2811	1124	0.000195722	0.00016599	Expression	mouse_aorta	mouse_aorta_average_expression.3	mouse_aorta_average_expression.3	Expression: mouse_aorta_average_expression.3
2811	1124	0.000195722	0.00016599	Expression	mouse_aorta	mouse_aorta_diffexprs_tstat_clusters.3	mouse_aorta_diffexprs_tstat_clusters.3	Expression: mouse_aorta_diffexprs_tstat_clusters.3
2811	1124	0.000195722	0.00016599	Expression	mouse_aorta	mouse_aorta_projected_icaloadings.8	mouse_aorta_projected_icaloadings.8	Expression: mouse_aorta_projected_icaloadings.8
2811	1124	0.000195722	0.00016599	Expression	mouse_aorta	mouse_aorta_projected_icaloadings.23	mouse_aorta_projected_icaloadings.23	Expression: mouse_aorta_projected_icaloadings.23
2811	1124	0.000195722	0.00016599	Expression	mouse_nerve	mouse_nerve_projected_pcaloadings_clusters.174	mouse_nerve_projected_pcaloadings_clusters.174	Expression: mouse_nerve_projected_pcaloadings_clusters.174
2811	1124	0.000195722	0.00016599	Expression	mouse_nerve	mouse_nerve_projected_pcaloadings_clusters_pre_def.16	mouse_nerve_projected_pcaloadings_clusters_pre_def.16	Expression: mouse_nerve_projected_pcaloadings_clusters_pre_def.16
974	1125	0.000195294	7.42813e-05	Expression	mouse_brain2	mouse_brain2_projected_pcaloadings_clusters.39	mouse_brain2_projected_pcaloadings_clusters.39	Expression: mouse_brain2_projected_pcaloadings_clusters.39
974	1125	0.000195294	7.42813e-05	Expression	mouse_development	mouse_development_projected_pcaloadings_clusters.29	mouse_development_projected_pcaloadings_clusters.29	Expression: mouse_development_projected_pcaloadings_clusters.29
974	1125	0.000195294	7.42813e-05	Expression	mouse_development	mouse_development_projected_pcaloadings_clusters.197	mouse_development_projected_pcaloadings_clusters.197	Expression: mouse_development_projected_pcaloadings_clusters.197
974	1125	0.000195294	7.42813e-05	Expression	mouse_development	mouse_development_projected_pcaloadings_clusters_pre_def.267	mouse_development_projected_pcaloadings_clusters_pre_def.267	Expression: mouse_development_projected_pcaloadings_clusters_pre_def.267
1640	1126	0.000195239	0.00013184	Expression	mouse_hairfollicle	mouse_hairfollicle_projected_pcaloadings_clusters.85	mouse_hairfollicle_projected_pcaloadings_clusters.85	Expression: mouse_hairfollicle_projected_pcaloadings_clusters.85
1640	1126	0.000195239	0.00013184	Expression	mouse_multiple2_droplet	mouse_multiple2_droplet_projected_pcaloadings_clusters_pre_def.487	mouse_multiple2_droplet_projected_pcaloadings_clusters_pre_def.487	Expression: mouse_multiple2_droplet_projected_pcaloadings_clusters_pre_def.487
1640	1126	0.000195239	0.00013184	Expression	mouse_muscle	mouse_muscle_projected_pcaloadings_clusters_pre_def.32	mouse_muscle_projected_pcaloadings_clusters_pre_def.32	Expression: mouse_muscle_projected_pcaloadings_clusters_pre_def.32
1640	1126	0.000195239	0.00013184	Expression	mouse_muscle2	mouse_muscle2_projected_pcaloadings_clusters_pre_def.32	mouse_muscle2_projected_pcaloadings_clusters_pre_def.32	Expression: mouse_muscle2_projected_pcaloadings_clusters_pre_def.32
2801	1127	0.000194831	4.41324e-05	Expression	human_coloncancer	human_coloncancer_projected_pcaloadings.28	human_coloncancer_projected_pcaloadings.28	Expression: human_coloncancer_projected_pcaloadings.28
2801	1127	0.000194831	4.41324e-05	Expression	human_gut_imm	human_gut_imm_projected_pcaloadings.47	human_gut_imm_projected_pcaloadings.47	Expression: human_gut_imm_projected_pcaloadings.47
51	1128	0.000194792	8.48297e-05	Expression	human_airway	human_airway_projected_pcaloadings.69	human_airway_projected_pcaloadings.69	Expression: human_airway_projected_pcaloadings.69
51	1128	0.000194792	8.48297e-05	Expression	human_lung	human_lung_projected_pcaloadings.39	human_lung_projected_pcaloadings.39	Expression: human_lung_projected_pcaloadings.39
1057	1129	0.000194277	8.72975e-05	Expression	human_csf	human_csf_projected_pcaloadings.21	human_csf_projected_pcaloadings.21	Expression: human_csf_projected_pcaloadings.21
1057	1129	0.000194277	8.72975e-05	Expression	human_monocytes	human_monocytes_projected_pcaloadings.47	human_monocytes_projected_pcaloadings.47	Expression: human_monocytes_projected_pcaloadings.47
2107	1130	0.000193677	0.000143994	Expression	mouse_lung	mouse_lung_projected_pcaloadings.68	mouse_lung_projected_pcaloadings.68	Expression: mouse_lung_projected_pcaloadings.68
2107	1130	0.000193677	0.000143994	Expression	mouse_multiple2_droplet	mouse_multiple2_droplet_projected_pcaloadings.87	mouse_multiple2_droplet_projected_pcaloadings.87	Expression: mouse_multiple2_droplet_projected_pcaloadings.87
261	1131	0.000193503	8.4901e-05	Expression	human_bonemarrow	human_bonemarrow_diffexprs_tstat_clusters.5	human_bonemarrow_diffexprs_tstat_clusters.5	Expression: human_bonemarrow_diffexprs_tstat_clusters.5
261	1131	0.000193503	8.4901e-05	Expression	human_bonemarrow	human_bonemarrow_projected_pcaloadings.1	human_bonemarrow_projected_pcaloadings.1	Expression: human_bonemarrow_projected_pcaloadings.1
261	1131	0.000193503	8.4901e-05	Expression	human_lung	human_lung_projected_pcaloadings_clusters.188	human_lung_projected_pcaloadings_clusters.188	Expression: human_lung_projected_pcaloadings_clusters.188
261	1131	0.000193503	8.4901e-05	Expression	human_muscle	human_muscle_average_expression.11	human_muscle_average_expression.11	Expression: human_muscle_average_expression.11
261	1131	0.000193503	8.4901e-05	Expression	human_muscle	human_muscle_projected_icaloadings.7	human_muscle_projected_icaloadings.7	Expression: human_muscle_projected_icaloadings.7
261	1131	0.000193503	8.4901e-05	Expression	human_muscle	human_muscle_projected_icaloadings.10	human_muscle_projected_icaloadings.10	Expression: human_muscle_projected_icaloadings.10
872	1132	0.000193469	0.000141855	Expression	human_retina	human_retina_projected_pcaloadings.35	human_retina_projected_pcaloadings.35	Expression: human_retina_projected_pcaloadings.35
872	1132	0.000193469	0.000141855	Expression	human_retina	human_retina_projected_pcaloadings.46	human_retina_projected_pcaloadings.46	Expression: human_retina_projected_pcaloadings.46
872	1132	0.000193469	0.000141855	Expression	human_colon2	human_colon2_projected_pcaloadings.8	human_colon2_projected_pcaloadings.8	Expression: human_colon2_projected_pcaloadings.8
872	1132	0.000193469	0.000141855	Expression	human_colon2	human_colon2_projected_pcaloadings_clusters_pre_def.2	human_colon2_projected_pcaloadings_clusters_pre_def.2	Expression: human_colon2_projected_pcaloadings_clusters_pre_def.2
872	1132	0.000193469	0.000141855	Expression	human_immune	human_immune_projected_pcaloadings.87	human_immune_projected_pcaloadings.87	Expression: human_immune_projected_pcaloadings.87
872	1132	0.000193469	0.000141855	Expression	human_liver	human_liver_projected_pcaloadings_clusters.56	human_liver_projected_pcaloadings_clusters.56	Expression: human_liver_projected_pcaloadings_clusters.56
872	1132	0.000193469	0.000141855	Expression	human_nk	human_nk_projected_pcaloadings_clusters.66	human_nk_projected_pcaloadings_clusters.66	Expression: human_nk_projected_pcaloadings_clusters.66
2090	1133	0.000193461	4.68521e-05	Expression	mouse_multiple2_droplet	mouse_multiple2_droplet_projected_pcaloadings.6	mouse_multiple2_droplet_projected_pcaloadings.6	Expression: mouse_multiple2_droplet_projected_pcaloadings.6
2090	1133	0.000193461	4.68521e-05	Expression	mouse_multiple2_droplet	mouse_multiple2_droplet_projected_pcaloadings_clusters_pre_def.72	mouse_multiple2_droplet_projected_pcaloadings_clusters_pre_def.72	Expression: mouse_multiple2_droplet_projected_pcaloadings_clusters_pre_def.72
566	1134	0.000193221	0.000170709	Expression	human_brain3_adult	human_brain3_adult_projected_pcaloadings.70	human_brain3_adult_projected_pcaloadings.70	Expression: human_brain3_adult_projected_pcaloadings.70
566	1134	0.000193221	0.000170709	Expression	human_brain4	human_brain4_projected_pcaloadings.65	human_brain4_projected_pcaloadings.65	Expression: human_brain4_projected_pcaloadings.65
566	1134	0.000193221	0.000170709	Expression	mouse_multiple2_droplet	mouse_multiple2_droplet_projected_pcaloadings.23	mouse_multiple2_droplet_projected_pcaloadings.23	Expression: mouse_multiple2_droplet_projected_pcaloadings.23
2191	1135	0.000192895	0.000101524	Expression	mouse_development	mouse_development_projected_pcaloadings.43	mouse_development_projected_pcaloadings.43	Expression: mouse_development_projected_pcaloadings.43
2191	1135	0.000192895	0.000101524	Expression	mouse_multiple2_droplet	mouse_multiple2_droplet_projected_pcaloadings_clusters_pre_def.168	mouse_multiple2_droplet_projected_pcaloadings_clusters_pre_def.168	Expression: mouse_multiple2_droplet_projected_pcaloadings_clusters_pre_def.168
2191	1135	0.000192895	0.000101524	Expression	mouse_multiple2_facs	mouse_multiple2_facs_projected_pcaloadings_clusters_pre_def.650	mouse_multiple2_facs_projected_pcaloadings_clusters_pre_def.650	Expression: mouse_multiple2_facs_projected_pcaloadings_clusters_pre_def.650
2428	1136	0.000192801	0.000366964	Expression	human_brain2	human_brain2_average_expression.6	human_brain2_average_expression.6	Expression: human_brain2_average_expression.6
2428	1136	0.000192801	0.000366964	Expression	human_brain2	human_brain2_average_expression.15	human_brain2_average_expression.15	Expression: human_brain2_average_expression.15
2428	1136	0.000192801	0.000366964	Expression	human_brain2	human_brain2_average_expression.21	human_brain2_average_expression.21	Expression: human_brain2_average_expression.21
2428	1136	0.000192801	0.000366964	Expression	human_brain2	human_brain2_diffexprs_tstat_clusters.1	human_brain2_diffexprs_tstat_clusters.1	Expression: human_brain2_diffexprs_tstat_clusters.1
2428	1136	0.000192801	0.000366964	Expression	human_brain2	human_brain2_diffexprs_tstat_clusters.2	human_brain2_diffexprs_tstat_clusters.2	Expression: human_brain2_diffexprs_tstat_clusters.2
2428	1136	0.000192801	0.000366964	Expression	human_brain2	human_brain2_diffexprs_tstat_clusters.5	human_brain2_diffexprs_tstat_clusters.5	Expression: human_brain2_diffexprs_tstat_clusters.5
2428	1136	0.000192801	0.000366964	Expression	human_brain2	human_brain2_diffexprs_tstat_clusters.10	human_brain2_diffexprs_tstat_clusters.10	Expression: human_brain2_diffexprs_tstat_clusters.10
2428	1136	0.000192801	0.000366964	Expression	human_brain2	human_brain2_diffexprs_tstat_clusters.11	human_brain2_diffexprs_tstat_clusters.11	Expression: human_brain2_diffexprs_tstat_clusters.11
2428	1136	0.000192801	0.000366964	Expression	human_brain2	human_brain2_diffexprs_tstat_clusters.19	human_brain2_diffexprs_tstat_clusters.19	Expression: human_brain2_diffexprs_tstat_clusters.19
2428	1136	0.000192801	0.000366964	Expression	human_brain2	human_brain2_diffexprs_tstat_clusters.20	human_brain2_diffexprs_tstat_clusters.20	Expression: human_brain2_diffexprs_tstat_clusters.20
2428	1136	0.000192801	0.000366964	Expression	human_brain2	human_brain2_diffexprs_tstat_clusters_pre_def.1	human_brain2_diffexprs_tstat_clusters_pre_def.1	Expression: human_brain2_diffexprs_tstat_clusters_pre_def.1
2428	1136	0.000192801	0.000366964	Expression	human_brain2	human_brain2_diffexprs_tstat_clusters_pre_def.3	human_brain2_diffexprs_tstat_clusters_pre_def.3	Expression: human_brain2_diffexprs_tstat_clusters_pre_def.3
2428	1136	0.000192801	0.000366964	Expression	human_brain2	human_brain2_diffexprs_tstat_clusters_pre_def.5	human_brain2_diffexprs_tstat_clusters_pre_def.5	Expression: human_brain2_diffexprs_tstat_clusters_pre_def.5
2428	1136	0.000192801	0.000366964	Expression	human_brain2	human_brain2_diffexprs_tstat_clusters_pre_def.8	human_brain2_diffexprs_tstat_clusters_pre_def.8	Expression: human_brain2_diffexprs_tstat_clusters_pre_def.8
2428	1136	0.000192801	0.000366964	Expression	human_brain2	human_brain2_diffexprs_tstat_clusters_pre_def.10	human_brain2_diffexprs_tstat_clusters_pre_def.10	Expression: human_brain2_diffexprs_tstat_clusters_pre_def.10
2428	1136	0.000192801	0.000366964	Expression	human_brain2	human_brain2_diffexprs_tstat_clusters_pre_def.16	human_brain2_diffexprs_tstat_clusters_pre_def.16	Expression: human_brain2_diffexprs_tstat_clusters_pre_def.16
2428	1136	0.000192801	0.000366964	Expression	human_brain2	human_brain2_diffexprs_tstat_clusters_pre_def.17	human_brain2_diffexprs_tstat_clusters_pre_def.17	Expression: human_brain2_diffexprs_tstat_clusters_pre_def.17
2428	1136	0.000192801	0.000366964	Expression	human_brain2	human_brain2_diffexprs_tstat_clusters_pre_def.22	human_brain2_diffexprs_tstat_clusters_pre_def.22	Expression: human_brain2_diffexprs_tstat_clusters_pre_def.22
2428	1136	0.000192801	0.000366964	Expression	human_brain2	human_brain2_diffexprs_tstat_clusters_pre_def.24	human_brain2_diffexprs_tstat_clusters_pre_def.24	Expression: human_brain2_diffexprs_tstat_clusters_pre_def.24
2428	1136	0.000192801	0.000366964	Expression	human_brain2	human_brain2_projected_icaloadings.3	human_brain2_projected_icaloadings.3	Expression: human_brain2_projected_icaloadings.3
2428	1136	0.000192801	0.000366964	Expression	human_brain2	human_brain2_projected_icaloadings.5	human_brain2_projected_icaloadings.5	Expression: human_brain2_projected_icaloadings.5
2428	1136	0.000192801	0.000366964	Expression	human_brain2	human_brain2_projected_icaloadings.6	human_brain2_projected_icaloadings.6	Expression: human_brain2_projected_icaloadings.6
2428	1136	0.000192801	0.000366964	Expression	human_brain2	human_brain2_projected_icaloadings.10	human_brain2_projected_icaloadings.10	Expression: human_brain2_projected_icaloadings.10
2428	1136	0.000192801	0.000366964	Expression	human_brain2	human_brain2_projected_icaloadings.32	human_brain2_projected_icaloadings.32	Expression: human_brain2_projected_icaloadings.32
2428	1136	0.000192801	0.000366964	Expression	human_brain2	human_brain2_projected_icaloadings.36	human_brain2_projected_icaloadings.36	Expression: human_brain2_projected_icaloadings.36
2428	1136	0.000192801	0.000366964	Expression	human_brain2	human_brain2_projected_pcaloadings.1	human_brain2_projected_pcaloadings.1	Expression: human_brain2_projected_pcaloadings.1
2171	1137	0.000192796	3.91031e-05	Expression	human_coloncancer	human_coloncancer_projected_pcaloadings.29	human_coloncancer_projected_pcaloadings.29	Expression: human_coloncancer_projected_pcaloadings.29
2171	1137	0.000192796	3.91031e-05	Expression	mouse_multiple2_droplet	mouse_multiple2_droplet_projected_pcaloadings_clusters.349	mouse_multiple2_droplet_projected_pcaloadings_clusters.349	Expression: mouse_multiple2_droplet_projected_pcaloadings_clusters.349
578	1138	0.000192768	0.000105959	Expression	human_brain3_adult	human_brain3_adult_projected_pcaloadings_clusters.67	human_brain3_adult_projected_pcaloadings_clusters.67	Expression: human_brain3_adult_projected_pcaloadings_clusters.67
578	1138	0.000192768	0.000105959	Expression	human_brain4	human_brain4_projected_pcaloadings_clusters.37	human_brain4_projected_pcaloadings_clusters.37	Expression: human_brain4_projected_pcaloadings_clusters.37
578	1138	0.000192768	0.000105959	Expression	human_brain4	human_brain4_projected_pcaloadings_clusters.115	human_brain4_projected_pcaloadings_clusters.115	Expression: human_brain4_projected_pcaloadings_clusters.115
578	1138	0.000192768	0.000105959	Expression	human_kidney3	human_kidney3_projected_pcaloadings_clusters.15	human_kidney3_projected_pcaloadings_clusters.15	Expression: human_kidney3_projected_pcaloadings_clusters.15
1631	1139	0.000191634	7.94607e-05	Expression	mouse_gutendoderm	mouse_gutendoderm_projected_pcaloadings_clusters.244	mouse_gutendoderm_projected_pcaloadings_clusters.244	Expression: mouse_gutendoderm_projected_pcaloadings_clusters.244
1631	1139	0.000191634	7.94607e-05	Expression	mouse_gutendoderm	mouse_gutendoderm_projected_pcaloadings_clusters_pre_def.223	mouse_gutendoderm_projected_pcaloadings_clusters_pre_def.223	Expression: mouse_gutendoderm_projected_pcaloadings_clusters_pre_def.223
1631	1139	0.000191634	7.94607e-05	Expression	mouse_gutendoderm	mouse_gutendoderm_projected_pcaloadings_clusters_pre_def.224	mouse_gutendoderm_projected_pcaloadings_clusters_pre_def.224	Expression: mouse_gutendoderm_projected_pcaloadings_clusters_pre_def.224
1631	1139	0.000191634	7.94607e-05	Expression	mouse_hairfollicle	mouse_hairfollicle_projected_pcaloadings_clusters.46	mouse_hairfollicle_projected_pcaloadings_clusters.46	Expression: mouse_hairfollicle_projected_pcaloadings_clusters.46
1631	1139	0.000191634	7.94607e-05	Expression	mouse_hemogenicendothelium	mouse_hemogenicendothelium_projected_icaloadings.19	mouse_hemogenicendothelium_projected_icaloadings.19	Expression: mouse_hemogenicendothelium_projected_icaloadings.19
1631	1139	0.000191634	7.94607e-05	Expression	mouse_hemogenicendothelium	mouse_hemogenicendothelium_projected_pcaloadings_clusters_pre_def.8	mouse_hemogenicendothelium_projected_pcaloadings_clusters_pre_def.8	Expression: mouse_hemogenicendothelium_projected_pcaloadings_clusters_pre_def.8
1631	1139	0.000191634	7.94607e-05	Expression	mouse_multiple2_facs	mouse_multiple2_facs_projected_icaloadings.63	mouse_multiple2_facs_projected_icaloadings.63	Expression: mouse_multiple2_facs_projected_icaloadings.63
1631	1139	0.000191634	7.94607e-05	Expression	mouse_multiple2_facs	mouse_multiple2_facs_projected_pcaloadings_clusters.270	mouse_multiple2_facs_projected_pcaloadings_clusters.270	Expression: mouse_multiple2_facs_projected_pcaloadings_clusters.270
1631	1139	0.000191634	7.94607e-05	Expression	mouse_multiple2_facs	mouse_multiple2_facs_projected_pcaloadings_clusters_pre_def.466	mouse_multiple2_facs_projected_pcaloadings_clusters_pre_def.466	Expression: mouse_multiple2_facs_projected_pcaloadings_clusters_pre_def.466
469	1140	0.00019131	0.000238011	Expression	human_tcell	human_tcell_projected_pcaloadings.90	human_tcell_projected_pcaloadings.90	Expression: human_tcell_projected_pcaloadings.90
469	1140	0.00019131	0.000238011	Expression	mouse_airway	mouse_airway_projected_pcaloadings.45	mouse_airway_projected_pcaloadings.45	Expression: mouse_airway_projected_pcaloadings.45
469	1140	0.00019131	0.000238011	Expression	mouse_thymus	mouse_thymus_projected_pcaloadings.52	mouse_thymus_projected_pcaloadings.52	Expression: mouse_thymus_projected_pcaloadings.52
3030	1141	0.000191289	0.000146831	Pathway	pathways	pathways.359	abnormal trachea morphology	Pathway: abnormal trachea morphology
3030	1141	0.000191289	0.000146831	PPI	ppi	ppi.2596	FURIN	PPI: FURIN
1548	1142	0.000191089	0.000124783	Expression	human_gut_fib	human_gut_fib_projected_pcaloadings_clusters.90	human_gut_fib_projected_pcaloadings_clusters.90	Expression: human_gut_fib_projected_pcaloadings_clusters.90
1548	1142	0.000191089	0.000124783	Expression	human_gut_fib	human_gut_fib_projected_pcaloadings_clusters_pre_def.120	human_gut_fib_projected_pcaloadings_clusters_pre_def.120	Expression: human_gut_fib_projected_pcaloadings_clusters_pre_def.120
1548	1142	0.000191089	0.000124783	Expression	human_hippocampus	human_hippocampus_projected_icaloadings.35	human_hippocampus_projected_icaloadings.35	Expression: human_hippocampus_projected_icaloadings.35
1548	1142	0.000191089	0.000124783	Expression	human_kidney	human_kidney_projected_pcaloadings.23	human_kidney_projected_pcaloadings.23	Expression: human_kidney_projected_pcaloadings.23
1548	1142	0.000191089	0.000124783	Expression	human_lung	human_lung_projected_pcaloadings_clusters.20	human_lung_projected_pcaloadings_clusters.20	Expression: human_lung_projected_pcaloadings_clusters.20
1548	1142	0.000191089	0.000124783	Expression	human_lung	human_lung_projected_pcaloadings_clusters_pre_def.20	human_lung_projected_pcaloadings_clusters_pre_def.20	Expression: human_lung_projected_pcaloadings_clusters_pre_def.20
1548	1142	0.000191089	0.000124783	Expression	human_lymphnodes	human_lymphnodes_projected_pcaloadings.6	human_lymphnodes_projected_pcaloadings.6	Expression: human_lymphnodes_projected_pcaloadings.6
383	1143	0.000190756	0.000151146	Expression	human_synovialfibroblast	human_synovialfibroblast_projected_pcaloadings.69	human_synovialfibroblast_projected_pcaloadings.69	Expression: human_synovialfibroblast_projected_pcaloadings.69
383	1143	0.000190756	0.000151146	Expression	human_gut_imm	human_gut_imm_projected_pcaloadings.79	human_gut_imm_projected_pcaloadings.79	Expression: human_gut_imm_projected_pcaloadings.79
383	1143	0.000190756	0.000151146	Expression	human_liver	human_liver_projected_pcaloadings.94	human_liver_projected_pcaloadings.94	Expression: human_liver_projected_pcaloadings.94
383	1143	0.000190756	0.000151146	Expression	human_monocytes	human_monocytes_projected_pcaloadings.81	human_monocytes_projected_pcaloadings.81	Expression: human_monocytes_projected_pcaloadings.81
383	1143	0.000190756	0.000151146	Expression	human_multiple	human_multiple_projected_pcaloadings.66	human_multiple_projected_pcaloadings.66	Expression: human_multiple_projected_pcaloadings.66
2594	1144	0.000190328	8.36929e-05	Expression	mouse_heart_control	mouse_heart_control_diffexprs_genes_clusters.12	mouse_heart_control_diffexprs_genes_clusters.12	Expression: mouse_heart_control_diffexprs_genes_clusters.12
2594	1144	0.000190328	8.36929e-05	Expression	mouse_heart_ko	mouse_heart_ko_projected_pcaloadings.3	mouse_heart_ko_projected_pcaloadings.3	Expression: mouse_heart_ko_projected_pcaloadings.3
2594	1144	0.000190328	8.36929e-05	Expression	mouse_heart_ko	mouse_heart_ko_projected_pcaloadings_clusters.32	mouse_heart_ko_projected_pcaloadings_clusters.32	Expression: mouse_heart_ko_projected_pcaloadings_clusters.32
717	1145	0.000190205	5.33323e-05	Expression	mouse_adipocyte	mouse_adipocyte_projected_pcaloadings.61	mouse_adipocyte_projected_pcaloadings.61	Expression: mouse_adipocyte_projected_pcaloadings.61
717	1145	0.000190205	5.33323e-05	Expression	mouse_hemogenicendothelium	mouse_hemogenicendothelium_projected_pcaloadings_clusters_pre_def.54	mouse_hemogenicendothelium_projected_pcaloadings_clusters_pre_def.54	Expression: mouse_hemogenicendothelium_projected_pcaloadings_clusters_pre_def.54
717	1145	0.000190205	5.33323e-05	Expression	mouse_vagina	mouse_vagina_projected_icaloadings.14	mouse_vagina_projected_icaloadings.14	Expression: mouse_vagina_projected_icaloadings.14
717	1145	0.000190205	5.33323e-05	Expression	mouse_vagina	mouse_vagina_projected_icaloadings.29	mouse_vagina_projected_icaloadings.29	Expression: mouse_vagina_projected_icaloadings.29
1732	1146	0.000190115	7.46781e-05	Expression	human_gut_fib	human_gut_fib_projected_pcaloadings_clusters_pre_def.99	human_gut_fib_projected_pcaloadings_clusters_pre_def.99	Expression: human_gut_fib_projected_pcaloadings_clusters_pre_def.99
1732	1146	0.000190115	7.46781e-05	Expression	human_intestine	human_intestine_projected_pcaloadings_clusters.17	human_intestine_projected_pcaloadings_clusters.17	Expression: human_intestine_projected_pcaloadings_clusters.17
1732	1146	0.000190115	7.46781e-05	Expression	human_intestine	human_intestine_projected_pcaloadings_clusters_pre_def.44	human_intestine_projected_pcaloadings_clusters_pre_def.44	Expression: human_intestine_projected_pcaloadings_clusters_pre_def.44
1732	1146	0.000190115	7.46781e-05	Expression	human_pancreas	human_pancreas_projected_pcaloadings.15	human_pancreas_projected_pcaloadings.15	Expression: human_pancreas_projected_pcaloadings.15
436	1147	0.000189947	4.27776e-05	Expression	human_tcell	human_tcell_projected_icaloadings.28	human_tcell_projected_icaloadings.28	Expression: human_tcell_projected_icaloadings.28
436	1147	0.000189947	4.27776e-05	Expression	human_tcell	human_tcell_projected_pcaloadings_clusters.3	human_tcell_projected_pcaloadings_clusters.3	Expression: human_tcell_projected_pcaloadings_clusters.3
2285	1148	0.000189784	5.02838e-05	Expression	mouse_multiple2_facs	mouse_multiple2_facs_projected_pcaloadings_clusters.180	mouse_multiple2_facs_projected_pcaloadings_clusters.180	Expression: mouse_multiple2_facs_projected_pcaloadings_clusters.180
2285	1148	0.000189784	5.02838e-05	Expression	mouse_multiple2_facs	mouse_multiple2_facs_projected_pcaloadings_clusters.203	mouse_multiple2_facs_projected_pcaloadings_clusters.203	Expression: mouse_multiple2_facs_projected_pcaloadings_clusters.203
2285	1148	0.000189784	5.02838e-05	Expression	mouse_multiple2_facs	mouse_multiple2_facs_projected_pcaloadings_clusters.204	mouse_multiple2_facs_projected_pcaloadings_clusters.204	Expression: mouse_multiple2_facs_projected_pcaloadings_clusters.204
190	1149	0.000189045	8.95666e-05	Expression	human_bladder	human_bladder_projected_icaloadings.24	human_bladder_projected_icaloadings.24	Expression: human_bladder_projected_icaloadings.24
190	1149	0.000189045	8.95666e-05	Expression	human_bladder	human_bladder_projected_pcaloadings_clusters.62	human_bladder_projected_pcaloadings_clusters.62	Expression: human_bladder_projected_pcaloadings_clusters.62
190	1149	0.000189045	8.95666e-05	Expression	human_brain2	human_brain2_diffexprs_genes_clusters.16	human_brain2_diffexprs_genes_clusters.16	Expression: human_brain2_diffexprs_genes_clusters.16
190	1149	0.000189045	8.95666e-05	Expression	human_brain2	human_brain2_diffexprs_genes_clusters_pre_def.1	human_brain2_diffexprs_genes_clusters_pre_def.1	Expression: human_brain2_diffexprs_genes_clusters_pre_def.1
190	1149	0.000189045	8.95666e-05	Expression	mouse_airway	mouse_airway_projected_pcaloadings_clusters.103	mouse_airway_projected_pcaloadings_clusters.103	Expression: mouse_airway_projected_pcaloadings_clusters.103
190	1149	0.000189045	8.95666e-05	Expression	human_colon2	human_colon2_projected_pcaloadings.37	human_colon2_projected_pcaloadings.37	Expression: human_colon2_projected_pcaloadings.37
190	1149	0.000189045	8.95666e-05	Expression	human_fetalblood	human_fetalblood_projected_pcaloadings_clusters.23	human_fetalblood_projected_pcaloadings_clusters.23	Expression: human_fetalblood_projected_pcaloadings_clusters.23
190	1149	0.000189045	8.95666e-05	Expression	human_fetalblood	human_fetalblood_projected_pcaloadings_clusters.136	human_fetalblood_projected_pcaloadings_clusters.136	Expression: human_fetalblood_projected_pcaloadings_clusters.136
190	1149	0.000189045	8.95666e-05	Expression	human_fetalblood	human_fetalblood_projected_pcaloadings_clusters.158	human_fetalblood_projected_pcaloadings_clusters.158	Expression: human_fetalblood_projected_pcaloadings_clusters.158
190	1149	0.000189045	8.95666e-05	Expression	mouse_digestive_fetal	mouse_digestive_fetal_projected_icaloadings.33	mouse_digestive_fetal_projected_icaloadings.33	Expression: mouse_digestive_fetal_projected_icaloadings.33
190	1149	0.000189045	8.95666e-05	Expression	human_gut_fib	human_gut_fib_projected_icaloadings.23	human_gut_fib_projected_icaloadings.23	Expression: human_gut_fib_projected_icaloadings.23
190	1149	0.000189045	8.95666e-05	Expression	human_gut_fib	human_gut_fib_projected_pcaloadings_clusters_pre_def.69	human_gut_fib_projected_pcaloadings_clusters_pre_def.69	Expression: human_gut_fib_projected_pcaloadings_clusters_pre_def.69
190	1149	0.000189045	8.95666e-05	Expression	human_ileum	human_ileum_projected_icaloadings.31	human_ileum_projected_icaloadings.31	Expression: human_ileum_projected_icaloadings.31
190	1149	0.000189045	8.95666e-05	Expression	human_immune	human_immune_projected_pcaloadings_clusters.336	human_immune_projected_pcaloadings_clusters.336	Expression: human_immune_projected_pcaloadings_clusters.336
2607	1150	0.000189004	7.90522e-05	Expression	human_brain_frontalcortex	human_brain_frontalcortex_projected_pcaloadings.15	human_brain_frontalcortex_projected_pcaloadings.15	Expression: human_brain_frontalcortex_projected_pcaloadings.15
2607	1150	0.000189004	7.90522e-05	Expression	mouse_heart_control	mouse_heart_control_projected_pcaloadings_clusters.19	mouse_heart_control_projected_pcaloadings_clusters.19	Expression: mouse_heart_control_projected_pcaloadings_clusters.19
2958	1151	0.00018821	5.09586e-05	Expression	mouse_nerve	mouse_nerve_projected_pcaloadings_clusters.164	mouse_nerve_projected_pcaloadings_clusters.164	Expression: mouse_nerve_projected_pcaloadings_clusters.164
2958	1151	0.00018821	5.09586e-05	Expression	mouse_nerve	mouse_nerve_projected_pcaloadings_clusters_pre_def.55	mouse_nerve_projected_pcaloadings_clusters_pre_def.55	Expression: mouse_nerve_projected_pcaloadings_clusters_pre_def.55
6	1152	0.000188101	0.00013046	Expression	human_airway	human_airway_average_expression.12	human_airway_average_expression.12	Expression: human_airway_average_expression.12
6	1152	0.000188101	0.00013046	Expression	human_airway	human_airway_average_expression.20	human_airway_average_expression.20	Expression: human_airway_average_expression.20
6	1152	0.000188101	0.00013046	Expression	human_airway	human_airway_projected_icaloadings.12	human_airway_projected_icaloadings.12	Expression: human_airway_projected_icaloadings.12
6	1152	0.000188101	0.00013046	Expression	human_airway	human_airway_projected_icaloadings.21	human_airway_projected_icaloadings.21	Expression: human_airway_projected_icaloadings.21
6	1152	0.000188101	0.00013046	Expression	human_airway	human_airway_projected_pcaloadings.8	human_airway_projected_pcaloadings.8	Expression: human_airway_projected_pcaloadings.8
6	1152	0.000188101	0.00013046	Expression	human_airway	human_airway_projected_pcaloadings_clusters.22	human_airway_projected_pcaloadings_clusters.22	Expression: human_airway_projected_pcaloadings_clusters.22
6	1152	0.000188101	0.00013046	Expression	human_airway	human_airway_projected_pcaloadings_clusters.111	human_airway_projected_pcaloadings_clusters.111	Expression: human_airway_projected_pcaloadings_clusters.111
6	1152	0.000188101	0.00013046	Expression	human_airway	human_airway_projected_pcaloadings_clusters.191	human_airway_projected_pcaloadings_clusters.191	Expression: human_airway_projected_pcaloadings_clusters.191
6	1152	0.000188101	0.00013046	Expression	human_airway	human_airway_projected_pcaloadings_clusters_pre_def.1	human_airway_projected_pcaloadings_clusters_pre_def.1	Expression: human_airway_projected_pcaloadings_clusters_pre_def.1
6	1152	0.000188101	0.00013046	Expression	human_airway	human_airway_projected_pcaloadings_clusters_pre_def.22	human_airway_projected_pcaloadings_clusters_pre_def.22	Expression: human_airway_projected_pcaloadings_clusters_pre_def.22
6	1152	0.000188101	0.00013046	Expression	human_airway	human_airway_projected_pcaloadings_clusters_pre_def.31	human_airway_projected_pcaloadings_clusters_pre_def.31	Expression: human_airway_projected_pcaloadings_clusters_pre_def.31
250	1153	0.000188025	5.56559e-05	Expression	human_bonemarrow	human_bonemarrow_diffexprs_down_genes_clusters.1	human_bonemarrow_diffexprs_down_genes_clusters.1	Expression: human_bonemarrow_diffexprs_down_genes_clusters.1
250	1153	0.000188025	5.56559e-05	Expression	human_bonemarrow	human_bonemarrow_diffexprs_down_genes_clusters.2	human_bonemarrow_diffexprs_down_genes_clusters.2	Expression: human_bonemarrow_diffexprs_down_genes_clusters.2
250	1153	0.000188025	5.56559e-05	Expression	human_bonemarrow	human_bonemarrow_diffexprs_down_genes_clusters.9	human_bonemarrow_diffexprs_down_genes_clusters.9	Expression: human_bonemarrow_diffexprs_down_genes_clusters.9
250	1153	0.000188025	5.56559e-05	Expression	human_fetalblood	human_fetalblood_diffexprs_down_genes_clusters_pre_def.3	human_fetalblood_diffexprs_down_genes_clusters_pre_def.3	Expression: human_fetalblood_diffexprs_down_genes_clusters_pre_def.3
250	1153	0.000188025	5.56559e-05	Expression	human_hippocampus	human_hippocampus_diffexprs_down_genes_clusters.2	human_hippocampus_diffexprs_down_genes_clusters.2	Expression: human_hippocampus_diffexprs_down_genes_clusters.2
2174	1154	0.000187961	9.99904e-05	Expression	ImmGen	ImmGen.276	preB.FrD.BM	Expression: preB.FrD.BM
2174	1154	0.000187961	9.99904e-05	Expression	ImmGen	ImmGen.277	preB.FrD.FL	Expression: preB.FrD.FL
2174	1154	0.000187961	9.99904e-05	Expression	mouse_heart_ko	mouse_heart_ko_projected_pcaloadings_clusters.102	mouse_heart_ko_projected_pcaloadings_clusters.102	Expression: mouse_heart_ko_projected_pcaloadings_clusters.102
2174	1154	0.000187961	9.99904e-05	Expression	mouse_multiple2_droplet	mouse_multiple2_droplet_projected_pcaloadings_clusters_pre_def.3	mouse_multiple2_droplet_projected_pcaloadings_clusters_pre_def.3	Expression: mouse_multiple2_droplet_projected_pcaloadings_clusters_pre_def.3
2174	1154	0.000187961	9.99904e-05	Expression	mouse_muscle	mouse_muscle_projected_pcaloadings_clusters.144	mouse_muscle_projected_pcaloadings_clusters.144	Expression: mouse_muscle_projected_pcaloadings_clusters.144
2174	1154	0.000187961	9.99904e-05	Expression	mouse_muscle2	mouse_muscle2_projected_pcaloadings_clusters.134	mouse_muscle2_projected_pcaloadings_clusters.134	Expression: mouse_muscle2_projected_pcaloadings_clusters.134
211	1155	0.00018781	0.000143327	Expression	human_bladder	human_bladder_projected_pcaloadings.51	human_bladder_projected_pcaloadings.51	Expression: human_bladder_projected_pcaloadings.51
211	1155	0.00018781	0.000143327	Expression	human_synovialfibroblast	human_synovialfibroblast_projected_pcaloadings.40	human_synovialfibroblast_projected_pcaloadings.40	Expression: human_synovialfibroblast_projected_pcaloadings.40
211	1155	0.00018781	0.000143327	Expression	human_fetalblood	human_fetalblood_projected_pcaloadings.71	human_fetalblood_projected_pcaloadings.71	Expression: human_fetalblood_projected_pcaloadings.71
211	1155	0.00018781	0.000143327	Expression	human_gut_epi	human_gut_epi_projected_pcaloadings.42	human_gut_epi_projected_pcaloadings.42	Expression: human_gut_epi_projected_pcaloadings.42
211	1155	0.00018781	0.000143327	Expression	human_liver	human_liver_projected_pcaloadings.49	human_liver_projected_pcaloadings.49	Expression: human_liver_projected_pcaloadings.49
2200	1156	0.000187708	9.40969e-05	Expression	mouse_multiple2_droplet	mouse_multiple2_droplet_projected_pcaloadings_clusters_pre_def.315	mouse_multiple2_droplet_projected_pcaloadings_clusters_pre_def.315	Expression: mouse_multiple2_droplet_projected_pcaloadings_clusters_pre_def.315
2200	1156	0.000187708	9.40969e-05	Expression	mouse_multiple2_droplet	mouse_multiple2_droplet_projected_pcaloadings_clusters_pre_def.319	mouse_multiple2_droplet_projected_pcaloadings_clusters_pre_def.319	Expression: mouse_multiple2_droplet_projected_pcaloadings_clusters_pre_def.319
2200	1156	0.000187708	9.40969e-05	Expression	mouse_multiple2_facs	mouse_multiple2_facs_projected_pcaloadings_clusters_pre_def.337	mouse_multiple2_facs_projected_pcaloadings_clusters_pre_def.337	Expression: mouse_multiple2_facs_projected_pcaloadings_clusters_pre_def.337
2200	1156	0.000187708	9.40969e-05	Expression	mouse_multiple2_facs	mouse_multiple2_facs_projected_pcaloadings_clusters_pre_def.453	mouse_multiple2_facs_projected_pcaloadings_clusters_pre_def.453	Expression: mouse_multiple2_facs_projected_pcaloadings_clusters_pre_def.453
2200	1156	0.000187708	9.40969e-05	Expression	mouse_multiple2_facs	mouse_multiple2_facs_projected_pcaloadings_clusters_pre_def.455	mouse_multiple2_facs_projected_pcaloadings_clusters_pre_def.455	Expression: mouse_multiple2_facs_projected_pcaloadings_clusters_pre_def.455
556	1157	0.000187374	8.68177e-05	Expression	human_brain4	human_brain4_projected_pcaloadings.7	human_brain4_projected_pcaloadings.7	Expression: human_brain4_projected_pcaloadings.7
556	1157	0.000187374	8.68177e-05	Expression	human_brain4	human_brain4_projected_pcaloadings.13	human_brain4_projected_pcaloadings.13	Expression: human_brain4_projected_pcaloadings.13
556	1157	0.000187374	8.68177e-05	Expression	human_brain4	human_brain4_projected_pcaloadings_clusters.4	human_brain4_projected_pcaloadings_clusters.4	Expression: human_brain4_projected_pcaloadings_clusters.4
556	1157	0.000187374	8.68177e-05	Expression	human_brain4	human_brain4_projected_pcaloadings_clusters.6	human_brain4_projected_pcaloadings_clusters.6	Expression: human_brain4_projected_pcaloadings_clusters.6
556	1157	0.000187374	8.68177e-05	Expression	human_brain4	human_brain4_projected_pcaloadings_clusters.14	human_brain4_projected_pcaloadings_clusters.14	Expression: human_brain4_projected_pcaloadings_clusters.14
556	1157	0.000187374	8.68177e-05	Expression	human_brain4	human_brain4_projected_pcaloadings_clusters.24	human_brain4_projected_pcaloadings_clusters.24	Expression: human_brain4_projected_pcaloadings_clusters.24
556	1157	0.000187374	8.68177e-05	Expression	human_brain4	human_brain4_projected_pcaloadings_clusters.55	human_brain4_projected_pcaloadings_clusters.55	Expression: human_brain4_projected_pcaloadings_clusters.55
556	1157	0.000187374	8.68177e-05	Expression	human_eye	human_eye_projected_pcaloadings_clusters.235	human_eye_projected_pcaloadings_clusters.235	Expression: human_eye_projected_pcaloadings_clusters.235
556	1157	0.000187374	8.68177e-05	Expression	human_eye	human_eye_projected_pcaloadings_clusters_pre_def.80	human_eye_projected_pcaloadings_clusters_pre_def.80	Expression: human_eye_projected_pcaloadings_clusters_pre_def.80
1979	1158	0.000187149	7.55776e-05	Expression	mouse_lung	mouse_lung_projected_pcaloadings_clusters.42	mouse_lung_projected_pcaloadings_clusters.42	Expression: mouse_lung_projected_pcaloadings_clusters.42
1979	1158	0.000187149	7.55776e-05	Expression	human_lung	human_lung_projected_pcaloadings_clusters_pre_def.264	human_lung_projected_pcaloadings_clusters_pre_def.264	Expression: human_lung_projected_pcaloadings_clusters_pre_def.264
2213	1159	0.000186677	4.5034e-05	Expression	mouse_multiple2_droplet	mouse_multiple2_droplet_projected_pcaloadings_clusters_pre_def.519	mouse_multiple2_droplet_projected_pcaloadings_clusters_pre_def.519	Expression: mouse_multiple2_droplet_projected_pcaloadings_clusters_pre_def.519
2213	1159	0.000186677	4.5034e-05	Expression	mouse_multiple2_facs	mouse_multiple2_facs_projected_pcaloadings.57	mouse_multiple2_facs_projected_pcaloadings.57	Expression: mouse_multiple2_facs_projected_pcaloadings.57
2213	1159	0.000186677	4.5034e-05	Expression	mouse_multiple2_facs	mouse_multiple2_facs_projected_pcaloadings_clusters.102	mouse_multiple2_facs_projected_pcaloadings_clusters.102	Expression: mouse_multiple2_facs_projected_pcaloadings_clusters.102
2213	1159	0.000186677	4.5034e-05	Expression	mouse_multiple2_facs	mouse_multiple2_facs_projected_pcaloadings_clusters_pre_def.2	mouse_multiple2_facs_projected_pcaloadings_clusters_pre_def.2	Expression: mouse_multiple2_facs_projected_pcaloadings_clusters_pre_def.2
2549	1160	0.000186545	8.96781e-05	Expression	human_multiple	human_multiple_projected_pcaloadings.34	human_multiple_projected_pcaloadings.34	Expression: human_multiple_projected_pcaloadings.34
2549	1160	0.000186545	8.96781e-05	Expression	human_multiple	human_multiple_projected_pcaloadings_clusters.64	human_multiple_projected_pcaloadings_clusters.64	Expression: human_multiple_projected_pcaloadings_clusters.64
2549	1160	0.000186545	8.96781e-05	Expression	human_multiple	human_multiple_projected_pcaloadings_clusters.114	human_multiple_projected_pcaloadings_clusters.114	Expression: human_multiple_projected_pcaloadings_clusters.114
2549	1160	0.000186545	8.96781e-05	Expression	human_multiple	human_multiple_projected_pcaloadings_clusters.218	human_multiple_projected_pcaloadings_clusters.218	Expression: human_multiple_projected_pcaloadings_clusters.218
2549	1160	0.000186545	8.96781e-05	Expression	human_multiple	human_multiple_projected_pcaloadings_clusters_pre_def.24	human_multiple_projected_pcaloadings_clusters_pre_def.24	Expression: human_multiple_projected_pcaloadings_clusters_pre_def.24
2549	1160	0.000186545	8.96781e-05	Expression	human_multiple	human_multiple_projected_pcaloadings_clusters_pre_def.207	human_multiple_projected_pcaloadings_clusters_pre_def.207	Expression: human_multiple_projected_pcaloadings_clusters_pre_def.207
2549	1160	0.000186545	8.96781e-05	Expression	human_multiple	human_multiple_projected_pcaloadings_clusters_pre_def.235	human_multiple_projected_pcaloadings_clusters_pre_def.235	Expression: human_multiple_projected_pcaloadings_clusters_pre_def.235
2549	1160	0.000186545	8.96781e-05	Expression	human_multiple	human_multiple_projected_pcaloadings_clusters_pre_def.304	human_multiple_projected_pcaloadings_clusters_pre_def.304	Expression: human_multiple_projected_pcaloadings_clusters_pre_def.304
2831	1161	0.000186537	6.65935e-05	Expression	human_gut_epi	human_gut_epi_average_expression.15	human_gut_epi_average_expression.15	Expression: human_gut_epi_average_expression.15
2831	1161	0.000186537	6.65935e-05	Expression	human_gut_epi	human_gut_epi_diffexprs_tstat_clusters.28	human_gut_epi_diffexprs_tstat_clusters.28	Expression: human_gut_epi_diffexprs_tstat_clusters.28
2831	1161	0.000186537	6.65935e-05	Expression	human_gut_epi	human_gut_epi_projected_icaloadings.15	human_gut_epi_projected_icaloadings.15	Expression: human_gut_epi_projected_icaloadings.15
2831	1161	0.000186537	6.65935e-05	Expression	human_gut_epi	human_gut_epi_projected_pcaloadings_clusters.235	human_gut_epi_projected_pcaloadings_clusters.235	Expression: human_gut_epi_projected_pcaloadings_clusters.235
2831	1161	0.000186537	6.65935e-05	Expression	human_gut_imm	human_gut_imm_projected_pcaloadings_clusters.165	human_gut_imm_projected_pcaloadings_clusters.165	Expression: human_gut_imm_projected_pcaloadings_clusters.165
1193	1162	0.00018651	8.36387e-05	Expression	human_fetalblood	human_fetalblood_average_expression.1	human_fetalblood_average_expression.1	Expression: human_fetalblood_average_expression.1
1193	1162	0.00018651	8.36387e-05	Expression	human_fetalblood	human_fetalblood_average_expression.8	human_fetalblood_average_expression.8	Expression: human_fetalblood_average_expression.8
1193	1162	0.00018651	8.36387e-05	Expression	human_fetalblood	human_fetalblood_diffexprs_tstat_clusters.6	human_fetalblood_diffexprs_tstat_clusters.6	Expression: human_fetalblood_diffexprs_tstat_clusters.6
1193	1162	0.00018651	8.36387e-05	Expression	human_fetalblood	human_fetalblood_diffexprs_tstat_clusters.11	human_fetalblood_diffexprs_tstat_clusters.11	Expression: human_fetalblood_diffexprs_tstat_clusters.11
1193	1162	0.00018651	8.36387e-05	Expression	human_fetalblood	human_fetalblood_diffexprs_tstat_clusters_pre_def.5	human_fetalblood_diffexprs_tstat_clusters_pre_def.5	Expression: human_fetalblood_diffexprs_tstat_clusters_pre_def.5
1193	1162	0.00018651	8.36387e-05	Expression	human_fetalblood	human_fetalblood_diffexprs_tstat_clusters_pre_def.21	human_fetalblood_diffexprs_tstat_clusters_pre_def.21	Expression: human_fetalblood_diffexprs_tstat_clusters_pre_def.21
1193	1162	0.00018651	8.36387e-05	Expression	human_fetalblood	human_fetalblood_projected_pcaloadings.2	human_fetalblood_projected_pcaloadings.2	Expression: human_fetalblood_projected_pcaloadings.2
1193	1162	0.00018651	8.36387e-05	Expression	human_fetalblood	human_fetalblood_projected_pcaloadings_clusters.1	human_fetalblood_projected_pcaloadings_clusters.1	Expression: human_fetalblood_projected_pcaloadings_clusters.1
1193	1162	0.00018651	8.36387e-05	Expression	human_fetalblood	human_fetalblood_projected_pcaloadings_clusters.71	human_fetalblood_projected_pcaloadings_clusters.71	Expression: human_fetalblood_projected_pcaloadings_clusters.71
1193	1162	0.00018651	8.36387e-05	Expression	human_fetalblood	human_fetalblood_projected_pcaloadings_clusters_pre_def.21	human_fetalblood_projected_pcaloadings_clusters_pre_def.21	Expression: human_fetalblood_projected_pcaloadings_clusters_pre_def.21
1193	1162	0.00018651	8.36387e-05	Expression	human_fetalblood	human_fetalblood_projected_pcaloadings_clusters_pre_def.61	human_fetalblood_projected_pcaloadings_clusters_pre_def.61	Expression: human_fetalblood_projected_pcaloadings_clusters_pre_def.61
1193	1162	0.00018651	8.36387e-05	Expression	human_fetalblood	human_fetalblood_projected_pcaloadings_clusters_pre_def.210	human_fetalblood_projected_pcaloadings_clusters_pre_def.210	Expression: human_fetalblood_projected_pcaloadings_clusters_pre_def.210
1546	1163	0.000186396	0.000124016	Expression	human_retina	human_retina_projected_pcaloadings_clusters.77	human_retina_projected_pcaloadings_clusters.77	Expression: human_retina_projected_pcaloadings_clusters.77
1546	1163	0.000186396	0.000124016	Expression	human_hippocampus	human_hippocampus_projected_icaloadings.30	human_hippocampus_projected_icaloadings.30	Expression: human_hippocampus_projected_icaloadings.30
1546	1163	0.000186396	0.000124016	Expression	human_muscle	human_muscle_projected_pcaloadings.43	human_muscle_projected_pcaloadings.43	Expression: human_muscle_projected_pcaloadings.43
1777	1164	0.000186285	4.33604e-05	Expression	human_kidney2	human_kidney2_projected_icaloadings.62	human_kidney2_projected_icaloadings.62	Expression: human_kidney2_projected_icaloadings.62
1777	1164	0.000186285	4.33604e-05	Expression	mouse_multiple2_droplet	mouse_multiple2_droplet_projected_pcaloadings_clusters.82	mouse_multiple2_droplet_projected_pcaloadings_clusters.82	Expression: mouse_multiple2_droplet_projected_pcaloadings_clusters.82
1777	1164	0.000186285	4.33604e-05	Expression	mouse_multiple2_droplet	mouse_multiple2_droplet_projected_pcaloadings_clusters.88	mouse_multiple2_droplet_projected_pcaloadings_clusters.88	Expression: mouse_multiple2_droplet_projected_pcaloadings_clusters.88
1777	1164	0.000186285	4.33604e-05	Expression	mouse_multiple2_droplet	mouse_multiple2_droplet_projected_pcaloadings_clusters_pre_def.184	mouse_multiple2_droplet_projected_pcaloadings_clusters_pre_def.184	Expression: mouse_multiple2_droplet_projected_pcaloadings_clusters_pre_def.184
1777	1164	0.000186285	4.33604e-05	Expression	mouse_multiple2_droplet	mouse_multiple2_droplet_projected_pcaloadings_clusters_pre_def.186	mouse_multiple2_droplet_projected_pcaloadings_clusters_pre_def.186	Expression: mouse_multiple2_droplet_projected_pcaloadings_clusters_pre_def.186
1561	1165	0.000186171	0.000108452	Expression	human_gut_epi	human_gut_epi_projected_pcaloadings.29	human_gut_epi_projected_pcaloadings.29	Expression: human_gut_epi_projected_pcaloadings.29
1561	1165	0.000186171	0.000108452	Expression	human_hippocampus	human_hippocampus_projected_pcaloadings.85	human_hippocampus_projected_pcaloadings.85	Expression: human_hippocampus_projected_pcaloadings.85
1561	1165	0.000186171	0.000108452	Expression	mouse_multiple2_droplet	mouse_multiple2_droplet_projected_pcaloadings.83	mouse_multiple2_droplet_projected_pcaloadings.83	Expression: mouse_multiple2_droplet_projected_pcaloadings.83
623	1166	0.000186086	3.88157e-05	Expression	human_thymus	human_thymus_projected_pcaloadings.16	human_thymus_projected_pcaloadings.16	Expression: human_thymus_projected_pcaloadings.16
623	1166	0.000186086	3.88157e-05	Expression	human_gut_imm	human_gut_imm_projected_pcaloadings_clusters_pre_def.35	human_gut_imm_projected_pcaloadings_clusters_pre_def.35	Expression: human_gut_imm_projected_pcaloadings_clusters_pre_def.35
623	1166	0.000186086	3.88157e-05	Expression	human_immune	human_immune_projected_pcaloadings_clusters.415	human_immune_projected_pcaloadings_clusters.415	Expression: human_immune_projected_pcaloadings_clusters.415
623	1166	0.000186086	3.88157e-05	Expression	human_nk	human_nk_projected_pcaloadings.7	human_nk_projected_pcaloadings.7	Expression: human_nk_projected_pcaloadings.7
3081	1167	0.000185436	0.000241987	Pathway	pathways	pathways.2966	GO:0008158	Pathway: GO:0008158
3081	1167	0.000185436	0.000241987	PPI	ppi	ppi.292	ANPEP	PPI: ANPEP
3081	1167	0.000185436	0.000241987	PPI	ppi	ppi.6676	SCARF1	PPI: SCARF1
1985	1168	0.000185432	7.77608e-05	Expression	human_lymphnodes	human_lymphnodes_diffexprs_down_genes_clusters.6	human_lymphnodes_diffexprs_down_genes_clusters.6	Expression: human_lymphnodes_diffexprs_down_genes_clusters.6
1985	1168	0.000185432	7.77608e-05	Expression	human_lymphnodes	human_lymphnodes_diffexprs_down_genes_clusters.7	human_lymphnodes_diffexprs_down_genes_clusters.7	Expression: human_lymphnodes_diffexprs_down_genes_clusters.7
2511	1169	0.000185092	0.000192121	Expression	human_brain3_adult	human_brain3_adult_projected_pcaloadings.84	human_brain3_adult_projected_pcaloadings.84	Expression: human_brain3_adult_projected_pcaloadings.84
2511	1169	0.000185092	0.000192121	Expression	human_gut_fib	human_gut_fib_projected_pcaloadings_clusters_pre_def.40	human_gut_fib_projected_pcaloadings_clusters_pre_def.40	Expression: human_gut_fib_projected_pcaloadings_clusters_pre_def.40
979	1170	0.00018496	6.24228e-05	Expression	mouse_brain2	mouse_brain2_projected_pcaloadings_clusters.74	mouse_brain2_projected_pcaloadings_clusters.74	Expression: mouse_brain2_projected_pcaloadings_clusters.74
979	1170	0.00018496	6.24228e-05	Expression	mouse_development	mouse_development_projected_pcaloadings_clusters.16	mouse_development_projected_pcaloadings_clusters.16	Expression: mouse_development_projected_pcaloadings_clusters.16
979	1170	0.00018496	6.24228e-05	Expression	mouse_development	mouse_development_projected_pcaloadings_clusters.19	mouse_development_projected_pcaloadings_clusters.19	Expression: mouse_development_projected_pcaloadings_clusters.19
979	1170	0.00018496	6.24228e-05	Expression	mouse_development	mouse_development_projected_pcaloadings_clusters.147	mouse_development_projected_pcaloadings_clusters.147	Expression: mouse_development_projected_pcaloadings_clusters.147
979	1170	0.00018496	6.24228e-05	Expression	mouse_development	mouse_development_projected_pcaloadings_clusters_pre_def.117	mouse_development_projected_pcaloadings_clusters_pre_def.117	Expression: mouse_development_projected_pcaloadings_clusters_pre_def.117
979	1170	0.00018496	6.24228e-05	Expression	mouse_development	mouse_development_projected_pcaloadings_clusters_pre_def.149	mouse_development_projected_pcaloadings_clusters_pre_def.149	Expression: mouse_development_projected_pcaloadings_clusters_pre_def.149
2789	1171	0.000184847	4.76756e-05	Expression	mouse_lung	mouse_lung_projected_icaloadings.19	mouse_lung_projected_icaloadings.19	Expression: mouse_lung_projected_icaloadings.19
2789	1171	0.000184847	4.76756e-05	Expression	mouse_multiple	mouse_multiple_average_expression.9	mouse_multiple_average_expression.9	Expression: mouse_multiple_average_expression.9
2789	1171	0.000184847	4.76756e-05	Expression	mouse_multiple	mouse_multiple_average_expression.31	mouse_multiple_average_expression.31	Expression: mouse_multiple_average_expression.31
2789	1171	0.000184847	4.76756e-05	Expression	mouse_multiple	mouse_multiple_projected_icaloadings.11	mouse_multiple_projected_icaloadings.11	Expression: mouse_multiple_projected_icaloadings.11
2789	1171	0.000184847	4.76756e-05	Expression	mouse_multiple	mouse_multiple_projected_icaloadings.20	mouse_multiple_projected_icaloadings.20	Expression: mouse_multiple_projected_icaloadings.20
2789	1171	0.000184847	4.76756e-05	Expression	mouse_multiple	mouse_multiple_projected_pcaloadings.2	mouse_multiple_projected_pcaloadings.2	Expression: mouse_multiple_projected_pcaloadings.2
2789	1171	0.000184847	4.76756e-05	Expression	mouse_multiple	mouse_multiple_projected_pcaloadings_clusters.81	mouse_multiple_projected_pcaloadings_clusters.81	Expression: mouse_multiple_projected_pcaloadings_clusters.81
2789	1171	0.000184847	4.76756e-05	Expression	mouse_multiple	mouse_multiple_projected_pcaloadings_clusters.301	mouse_multiple_projected_pcaloadings_clusters.301	Expression: mouse_multiple_projected_pcaloadings_clusters.301
2789	1171	0.000184847	4.76756e-05	Expression	mouse_multiple	mouse_multiple_projected_pcaloadings_clusters_pre_def.1	mouse_multiple_projected_pcaloadings_clusters_pre_def.1	Expression: mouse_multiple_projected_pcaloadings_clusters_pre_def.1
2789	1171	0.000184847	4.76756e-05	Expression	mouse_multiple	mouse_multiple_projected_pcaloadings_clusters_pre_def.122	mouse_multiple_projected_pcaloadings_clusters_pre_def.122	Expression: mouse_multiple_projected_pcaloadings_clusters_pre_def.122
2789	1171	0.000184847	4.76756e-05	Expression	mouse_multiple	mouse_multiple_projected_pcaloadings_clusters_pre_def.133	mouse_multiple_projected_pcaloadings_clusters_pre_def.133	Expression: mouse_multiple_projected_pcaloadings_clusters_pre_def.133
2789	1171	0.000184847	4.76756e-05	Expression	mouse_multiple	mouse_multiple_projected_pcaloadings_clusters_pre_def.141	mouse_multiple_projected_pcaloadings_clusters_pre_def.141	Expression: mouse_multiple_projected_pcaloadings_clusters_pre_def.141
1269	1172	0.000184529	6.3992e-05	Expression	human_fetalblood	human_fetalblood_projected_pcaloadings_clusters.125	human_fetalblood_projected_pcaloadings_clusters.125	Expression: human_fetalblood_projected_pcaloadings_clusters.125
1269	1172	0.000184529	6.3992e-05	Expression	human_immune	human_immune_projected_pcaloadings_clusters.129	human_immune_projected_pcaloadings_clusters.129	Expression: human_immune_projected_pcaloadings_clusters.129
2921	1173	0.000183638	5.54393e-05	Expression	mouse_digestive_fetal	mouse_digestive_fetal_diffexprs_genes_clusters.10	mouse_digestive_fetal_diffexprs_genes_clusters.10	Expression: mouse_digestive_fetal_diffexprs_genes_clusters.10
2921	1173	0.000183638	5.54393e-05	Expression	mouse_digestive_fetal	mouse_digestive_fetal_diffexprs_genes_clusters.27	mouse_digestive_fetal_diffexprs_genes_clusters.27	Expression: mouse_digestive_fetal_diffexprs_genes_clusters.27
2921	1173	0.000183638	5.54393e-05	Expression	human_gut_fib	human_gut_fib_projected_pcaloadings_clusters.146	human_gut_fib_projected_pcaloadings_clusters.146	Expression: human_gut_fib_projected_pcaloadings_clusters.146
1167	1174	0.000183581	4.86717e-05	Expression	human_eye	human_eye_projected_pcaloadings_clusters.57	human_eye_projected_pcaloadings_clusters.57	Expression: human_eye_projected_pcaloadings_clusters.57
1167	1174	0.000183581	4.86717e-05	Expression	human_eye	human_eye_projected_pcaloadings_clusters.118	human_eye_projected_pcaloadings_clusters.118	Expression: human_eye_projected_pcaloadings_clusters.118
1167	1174	0.000183581	4.86717e-05	Expression	human_eye	human_eye_projected_pcaloadings_clusters.138	human_eye_projected_pcaloadings_clusters.138	Expression: human_eye_projected_pcaloadings_clusters.138
1167	1174	0.000183581	4.86717e-05	Expression	human_eye	human_eye_projected_pcaloadings_clusters.209	human_eye_projected_pcaloadings_clusters.209	Expression: human_eye_projected_pcaloadings_clusters.209
1167	1174	0.000183581	4.86717e-05	Expression	human_eye	human_eye_projected_pcaloadings_clusters_pre_def.50	human_eye_projected_pcaloadings_clusters_pre_def.50	Expression: human_eye_projected_pcaloadings_clusters_pre_def.50
1220	1175	0.000183208	7.17692e-05	Expression	human_fetalblood	human_fetalblood_projected_pcaloadings.12	human_fetalblood_projected_pcaloadings.12	Expression: human_fetalblood_projected_pcaloadings.12
1220	1175	0.000183208	7.17692e-05	Expression	human_fetalblood	human_fetalblood_projected_pcaloadings_clusters.2	human_fetalblood_projected_pcaloadings_clusters.2	Expression: human_fetalblood_projected_pcaloadings_clusters.2
1220	1175	0.000183208	7.17692e-05	Expression	human_fetalblood	human_fetalblood_projected_pcaloadings_clusters_pre_def.62	human_fetalblood_projected_pcaloadings_clusters_pre_def.62	Expression: human_fetalblood_projected_pcaloadings_clusters_pre_def.62
1220	1175	0.000183208	7.17692e-05	Expression	human_fetalblood	human_fetalblood_projected_pcaloadings_clusters_pre_def.262	human_fetalblood_projected_pcaloadings_clusters_pre_def.262	Expression: human_fetalblood_projected_pcaloadings_clusters_pre_def.262
1220	1175	0.000183208	7.17692e-05	Expression	human_gut_epi	human_gut_epi_diffexprs_genes_clusters.6	human_gut_epi_diffexprs_genes_clusters.6	Expression: human_gut_epi_diffexprs_genes_clusters.6
1220	1175	0.000183208	7.17692e-05	Expression	human_gut_epi	human_gut_epi_diffexprs_genes_clusters.7	human_gut_epi_diffexprs_genes_clusters.7	Expression: human_gut_epi_diffexprs_genes_clusters.7
1220	1175	0.000183208	7.17692e-05	Expression	human_gut_epi	human_gut_epi_diffexprs_genes_clusters.10	human_gut_epi_diffexprs_genes_clusters.10	Expression: human_gut_epi_diffexprs_genes_clusters.10
1220	1175	0.000183208	7.17692e-05	Expression	human_gut_epi	human_gut_epi_diffexprs_genes_clusters.11	human_gut_epi_diffexprs_genes_clusters.11	Expression: human_gut_epi_diffexprs_genes_clusters.11
1220	1175	0.000183208	7.17692e-05	Expression	human_gut_epi	human_gut_epi_diffexprs_genes_clusters_pre_def.4	human_gut_epi_diffexprs_genes_clusters_pre_def.4	Expression: human_gut_epi_diffexprs_genes_clusters_pre_def.4
1220	1175	0.000183208	7.17692e-05	Expression	human_intestine	human_intestine_diffexprs_genes_clusters_pre_def.1	human_intestine_diffexprs_genes_clusters_pre_def.1	Expression: human_intestine_diffexprs_genes_clusters_pre_def.1
1220	1175	0.000183208	7.17692e-05	Expression	human_pancreasductal	human_pancreasductal_projected_pcaloadings_clusters.13	human_pancreasductal_projected_pcaloadings_clusters.13	Expression: human_pancreasductal_projected_pcaloadings_clusters.13
1220	1175	0.000183208	7.17692e-05	Expression	human_pancreasductal	human_pancreasductal_projected_pcaloadings_clusters.33	human_pancreasductal_projected_pcaloadings_clusters.33	Expression: human_pancreasductal_projected_pcaloadings_clusters.33
1142	1176	0.000183123	9.35509e-05	Expression	human_eye	human_eye_projected_icaloadings.58	human_eye_projected_icaloadings.58	Expression: human_eye_projected_icaloadings.58
1142	1176	0.000183123	9.35509e-05	Expression	human_eye	human_eye_projected_pcaloadings_clusters.228	human_eye_projected_pcaloadings_clusters.228	Expression: human_eye_projected_pcaloadings_clusters.228
1142	1176	0.000183123	9.35509e-05	Expression	human_eye	human_eye_projected_pcaloadings_clusters_pre_def.153	human_eye_projected_pcaloadings_clusters_pre_def.153	Expression: human_eye_projected_pcaloadings_clusters_pre_def.153
73	1177	0.000182512	9.48403e-05	Expression	human_airway	human_airway_projected_pcaloadings_clusters.63	human_airway_projected_pcaloadings_clusters.63	Expression: human_airway_projected_pcaloadings_clusters.63
73	1177	0.000182512	9.48403e-05	Expression	human_embryo	human_embryo_projected_pcaloadings_clusters.96	human_embryo_projected_pcaloadings_clusters.96	Expression: human_embryo_projected_pcaloadings_clusters.96
73	1177	0.000182512	9.48403e-05	Expression	mouse_digestive_adult	mouse_digestive_adult_diffexprs_genes_clusters.2	mouse_digestive_adult_diffexprs_genes_clusters.2	Expression: mouse_digestive_adult_diffexprs_genes_clusters.2
73	1177	0.000182512	9.48403e-05	Expression	mouse_digestive_adult	mouse_digestive_adult_diffexprs_genes_clusters.3	mouse_digestive_adult_diffexprs_genes_clusters.3	Expression: mouse_digestive_adult_diffexprs_genes_clusters.3
73	1177	0.000182512	9.48403e-05	Expression	human_gut_fib	human_gut_fib_projected_pcaloadings.34	human_gut_fib_projected_pcaloadings.34	Expression: human_gut_fib_projected_pcaloadings.34
73	1177	0.000182512	9.48403e-05	Expression	human_multiple	human_multiple_projected_pcaloadings_clusters_pre_def.433	human_multiple_projected_pcaloadings_clusters_pre_def.433	Expression: human_multiple_projected_pcaloadings_clusters_pre_def.433
969	1178	0.000182465	0.000150669	Expression	mouse_brain2	mouse_brain2_projected_pcaloadings_clusters.22	mouse_brain2_projected_pcaloadings_clusters.22	Expression: mouse_brain2_projected_pcaloadings_clusters.22
969	1178	0.000182465	0.000150669	Expression	mouse_brain2	mouse_brain2_projected_pcaloadings_clusters_pre_def.101	mouse_brain2_projected_pcaloadings_clusters_pre_def.101	Expression: mouse_brain2_projected_pcaloadings_clusters_pre_def.101
969	1178	0.000182465	0.000150669	Expression	mouse_brain2	mouse_brain2_projected_pcaloadings_clusters_pre_def.122	mouse_brain2_projected_pcaloadings_clusters_pre_def.122	Expression: mouse_brain2_projected_pcaloadings_clusters_pre_def.122
969	1178	0.000182465	0.000150669	Expression	mouse_brain2	mouse_brain2_projected_pcaloadings_clusters_pre_def.123	mouse_brain2_projected_pcaloadings_clusters_pre_def.123	Expression: mouse_brain2_projected_pcaloadings_clusters_pre_def.123
1456	1179	0.000182375	0.000184079	Expression	mouse_gastrulation	mouse_gastrulation_projected_icaloadings.12	mouse_gastrulation_projected_icaloadings.12	Expression: mouse_gastrulation_projected_icaloadings.12
1456	1179	0.000182375	0.000184079	Expression	mouse_gastrulation	mouse_gastrulation_projected_icaloadings.27	mouse_gastrulation_projected_icaloadings.27	Expression: mouse_gastrulation_projected_icaloadings.27
1456	1179	0.000182375	0.000184079	Expression	mouse_gastrulation	mouse_gastrulation_projected_pcaloadings_clusters_pre_def.33	mouse_gastrulation_projected_pcaloadings_clusters_pre_def.33	Expression: mouse_gastrulation_projected_pcaloadings_clusters_pre_def.33
1456	1179	0.000182375	0.000184079	Expression	mouse_gastrulation	mouse_gastrulation_projected_pcaloadings_clusters_pre_def.128	mouse_gastrulation_projected_pcaloadings_clusters_pre_def.128	Expression: mouse_gastrulation_projected_pcaloadings_clusters_pre_def.128
1456	1179	0.000182375	0.000184079	Expression	mouse_gutendoderm	mouse_gutendoderm_projected_pcaloadings_clusters.180	mouse_gutendoderm_projected_pcaloadings_clusters.180	Expression: mouse_gutendoderm_projected_pcaloadings_clusters.180
1456	1179	0.000182375	0.000184079	Expression	mouse_gutendoderm	mouse_gutendoderm_projected_pcaloadings_clusters_pre_def.50	mouse_gutendoderm_projected_pcaloadings_clusters_pre_def.50	Expression: mouse_gutendoderm_projected_pcaloadings_clusters_pre_def.50
1456	1179	0.000182375	0.000184079	Expression	mouse_hemogenicendothelium	mouse_hemogenicendothelium_diffexprs_genes_clusters.10	mouse_hemogenicendothelium_diffexprs_genes_clusters.10	Expression: mouse_hemogenicendothelium_diffexprs_genes_clusters.10
1456	1179	0.000182375	0.000184079	Expression	mouse_hemogenicendothelium	mouse_hemogenicendothelium_projected_icaloadings.60	mouse_hemogenicendothelium_projected_icaloadings.60	Expression: mouse_hemogenicendothelium_projected_icaloadings.60
1649	1180	0.000182368	0.000102197	Expression	mouse_gutendoderm	mouse_gutendoderm_projected_pcaloadings_clusters.207	mouse_gutendoderm_projected_pcaloadings_clusters.207	Expression: mouse_gutendoderm_projected_pcaloadings_clusters.207
1649	1180	0.000182368	0.000102197	Expression	mouse_gutendoderm	mouse_gutendoderm_projected_pcaloadings_clusters_pre_def.37	mouse_gutendoderm_projected_pcaloadings_clusters_pre_def.37	Expression: mouse_gutendoderm_projected_pcaloadings_clusters_pre_def.37
1649	1180	0.000182368	0.000102197	Expression	mouse_hairfollicle	mouse_hairfollicle_projected_pcaloadings_clusters.126	mouse_hairfollicle_projected_pcaloadings_clusters.126	Expression: mouse_hairfollicle_projected_pcaloadings_clusters.126
1649	1180	0.000182368	0.000102197	Expression	mouse_multiple2_facs	mouse_multiple2_facs_projected_pcaloadings_clusters.328	mouse_multiple2_facs_projected_pcaloadings_clusters.328	Expression: mouse_multiple2_facs_projected_pcaloadings_clusters.328
463	1181	0.0001822	0.000112776	Expression	human_tcell	human_tcell_projected_pcaloadings.65	human_tcell_projected_pcaloadings.65	Expression: human_tcell_projected_pcaloadings.65
463	1181	0.0001822	0.000112776	Expression	mouse_airway	mouse_airway_projected_pcaloadings.90	mouse_airway_projected_pcaloadings.90	Expression: mouse_airway_projected_pcaloadings.90
833	1182	0.000181963	0.000105851	Expression	mouse_airway	mouse_airway_projected_pcaloadings_clusters.105	mouse_airway_projected_pcaloadings_clusters.105	Expression: mouse_airway_projected_pcaloadings_clusters.105
833	1182	0.000181963	0.000105851	Expression	mouse_endothelium	mouse_endothelium_projected_pcaloadings_clusters_pre_def.28	mouse_endothelium_projected_pcaloadings_clusters_pre_def.28	Expression: mouse_endothelium_projected_pcaloadings_clusters_pre_def.28
833	1182	0.000181963	0.000105851	Expression	mouse_endothelium	mouse_endothelium_projected_pcaloadings_clusters_pre_def.95	mouse_endothelium_projected_pcaloadings_clusters_pre_def.95	Expression: mouse_endothelium_projected_pcaloadings_clusters_pre_def.95
833	1182	0.000181963	0.000105851	Expression	mouse_hemogenicendothelium	mouse_hemogenicendothelium_projected_pcaloadings_clusters.104	mouse_hemogenicendothelium_projected_pcaloadings_clusters.104	Expression: mouse_hemogenicendothelium_projected_pcaloadings_clusters.104
833	1182	0.000181963	0.000105851	Expression	human_lymphnodes	human_lymphnodes_projected_pcaloadings_clusters.53	human_lymphnodes_projected_pcaloadings_clusters.53	Expression: human_lymphnodes_projected_pcaloadings_clusters.53
2100	1183	0.000181583	4.87857e-05	Expression	mouse_multiple2_droplet	mouse_multiple2_droplet_projected_pcaloadings.61	mouse_multiple2_droplet_projected_pcaloadings.61	Expression: mouse_multiple2_droplet_projected_pcaloadings.61
2100	1183	0.000181583	4.87857e-05	Expression	mouse_multiple2_droplet	mouse_multiple2_droplet_projected_pcaloadings_clusters.55	mouse_multiple2_droplet_projected_pcaloadings_clusters.55	Expression: mouse_multiple2_droplet_projected_pcaloadings_clusters.55
1967	1184	0.000180189	0.000131866	Expression	human_lung	human_lung_projected_pcaloadings_clusters_pre_def.40	human_lung_projected_pcaloadings_clusters_pre_def.40	Expression: human_lung_projected_pcaloadings_clusters_pre_def.40
1967	1184	0.000180189	0.000131866	Expression	human_monocytes	human_monocytes_projected_pcaloadings.62	human_monocytes_projected_pcaloadings.62	Expression: human_monocytes_projected_pcaloadings.62
1967	1184	0.000180189	0.000131866	Expression	human_monocytes	human_monocytes_projected_pcaloadings_clusters_pre_def.18	human_monocytes_projected_pcaloadings_clusters_pre_def.18	Expression: human_monocytes_projected_pcaloadings_clusters_pre_def.18
694	1185	0.000180032	0.000111226	Expression	mouse_adipocyte	mouse_adipocyte_projected_icaloadings.55	mouse_adipocyte_projected_icaloadings.55	Expression: mouse_adipocyte_projected_icaloadings.55
694	1185	0.000180032	0.000111226	Expression	mouse_multiple2_facs	mouse_multiple2_facs_projected_pcaloadings_clusters.17	mouse_multiple2_facs_projected_pcaloadings_clusters.17	Expression: mouse_multiple2_facs_projected_pcaloadings_clusters.17
694	1185	0.000180032	0.000111226	Expression	mouse_nerve	mouse_nerve_projected_icaloadings.30	mouse_nerve_projected_icaloadings.30	Expression: mouse_nerve_projected_icaloadings.30
694	1185	0.000180032	0.000111226	Expression	mouse_nerve	mouse_nerve_projected_pcaloadings_clusters.34	mouse_nerve_projected_pcaloadings_clusters.34	Expression: mouse_nerve_projected_pcaloadings_clusters.34
694	1185	0.000180032	0.000111226	Expression	mouse_nerve	mouse_nerve_projected_pcaloadings_clusters_pre_def.26	mouse_nerve_projected_pcaloadings_clusters_pre_def.26	Expression: mouse_nerve_projected_pcaloadings_clusters_pre_def.26
84	1186	0.000179817	7.05409e-05	Expression	human_airway	human_airway_projected_pcaloadings_clusters.133	human_airway_projected_pcaloadings_clusters.133	Expression: human_airway_projected_pcaloadings_clusters.133
84	1186	0.000179817	7.05409e-05	Expression	human_bladder	human_bladder_projected_pcaloadings.22	human_bladder_projected_pcaloadings.22	Expression: human_bladder_projected_pcaloadings.22
84	1186	0.000179817	7.05409e-05	Expression	human_fetalblood	human_fetalblood_projected_pcaloadings_clusters_pre_def.29	human_fetalblood_projected_pcaloadings_clusters_pre_def.29	Expression: human_fetalblood_projected_pcaloadings_clusters_pre_def.29
84	1186	0.000179817	7.05409e-05	Expression	human_lung	human_lung_diffexprs_genes_clusters_pre_def.32	human_lung_diffexprs_genes_clusters_pre_def.32	Expression: human_lung_diffexprs_genes_clusters_pre_def.32
84	1186	0.000179817	7.05409e-05	Expression	human_lung	human_lung_projected_icaloadings.44	human_lung_projected_icaloadings.44	Expression: human_lung_projected_icaloadings.44
173	1187	0.000179704	2.90582e-05	Expression	human_prostate	human_prostate_projected_pcaloadings_clusters.73	human_prostate_projected_pcaloadings_clusters.73	Expression: human_prostate_projected_pcaloadings_clusters.73
173	1187	0.000179704	2.90582e-05	Expression	human_synovialfibroblast	human_synovialfibroblast_projected_pcaloadings_clusters.2	human_synovialfibroblast_projected_pcaloadings_clusters.2	Expression: human_synovialfibroblast_projected_pcaloadings_clusters.2
173	1187	0.000179704	2.90582e-05	Expression	mouse_multiple2_droplet	mouse_multiple2_droplet_projected_pcaloadings.35	mouse_multiple2_droplet_projected_pcaloadings.35	Expression: mouse_multiple2_droplet_projected_pcaloadings.35
2383	1188	0.000179416	0.000193562	Expression	mouse_muscle	mouse_muscle_projected_pcaloadings_clusters_pre_def.106	mouse_muscle_projected_pcaloadings_clusters_pre_def.106	Expression: mouse_muscle_projected_pcaloadings_clusters_pre_def.106
2383	1188	0.000179416	0.000193562	Expression	mouse_muscle	mouse_muscle_projected_pcaloadings_clusters_pre_def.110	mouse_muscle_projected_pcaloadings_clusters_pre_def.110	Expression: mouse_muscle_projected_pcaloadings_clusters_pre_def.110
2383	1188	0.000179416	0.000193562	Expression	mouse_muscle2	mouse_muscle2_projected_pcaloadings_clusters_pre_def.106	mouse_muscle2_projected_pcaloadings_clusters_pre_def.106	Expression: mouse_muscle2_projected_pcaloadings_clusters_pre_def.106
2383	1188	0.000179416	0.000193562	Expression	mouse_muscle2	mouse_muscle2_projected_pcaloadings_clusters_pre_def.110	mouse_muscle2_projected_pcaloadings_clusters_pre_def.110	Expression: mouse_muscle2_projected_pcaloadings_clusters_pre_def.110
3134	1189	0.000178853	0.000139862	PPI	ppi	ppi.895	CAMKK1	PPI: CAMKK1
3134	1189	0.000178853	0.000139862	PPI	ppi	ppi.2556	FNBP4	PPI: FNBP4
3134	1189	0.000178853	0.000139862	PPI	ppi	ppi.5787	PPP1R14A	PPI: PPP1R14A
2718	1190	0.000178568	9.26339e-05	Expression	mouse_hemogenicendothelium	mouse_hemogenicendothelium_projected_pcaloadings_clusters.204	mouse_hemogenicendothelium_projected_pcaloadings_clusters.204	Expression: mouse_hemogenicendothelium_projected_pcaloadings_clusters.204
2718	1190	0.000178568	9.26339e-05	Expression	mouse_hemogenicendothelium	mouse_hemogenicendothelium_projected_pcaloadings_clusters_pre_def.125	mouse_hemogenicendothelium_projected_pcaloadings_clusters_pre_def.125	Expression: mouse_hemogenicendothelium_projected_pcaloadings_clusters_pre_def.125
2718	1190	0.000178568	9.26339e-05	Expression	mouse_microglia	mouse_microglia_projected_icaloadings.23	mouse_microglia_projected_icaloadings.23	Expression: mouse_microglia_projected_icaloadings.23
1601	1191	0.000178291	8.47471e-05	Expression	mouse_hairfollicle	mouse_hairfollicle_projected_icaloadings.45	mouse_hairfollicle_projected_icaloadings.45	Expression: mouse_hairfollicle_projected_icaloadings.45
1601	1191	0.000178291	8.47471e-05	Expression	mouse_hairfollicle	mouse_hairfollicle_projected_icaloadings.54	mouse_hairfollicle_projected_icaloadings.54	Expression: mouse_hairfollicle_projected_icaloadings.54
1601	1191	0.000178291	8.47471e-05	Expression	mouse_hairfollicle	mouse_hairfollicle_projected_pcaloadings_clusters.198	mouse_hairfollicle_projected_pcaloadings_clusters.198	Expression: mouse_hairfollicle_projected_pcaloadings_clusters.198
1601	1191	0.000178291	8.47471e-05	Expression	mouse_multiple2_droplet	mouse_multiple2_droplet_projected_pcaloadings_clusters.264	mouse_multiple2_droplet_projected_pcaloadings_clusters.264	Expression: mouse_multiple2_droplet_projected_pcaloadings_clusters.264
1601	1191	0.000178291	8.47471e-05	Expression	mouse_multiple2_droplet	mouse_multiple2_droplet_projected_pcaloadings_clusters.322	mouse_multiple2_droplet_projected_pcaloadings_clusters.322	Expression: mouse_multiple2_droplet_projected_pcaloadings_clusters.322
1601	1191	0.000178291	8.47471e-05	Expression	mouse_multiple2_droplet	mouse_multiple2_droplet_projected_pcaloadings_clusters_pre_def.204	mouse_multiple2_droplet_projected_pcaloadings_clusters_pre_def.204	Expression: mouse_multiple2_droplet_projected_pcaloadings_clusters_pre_def.204
1601	1191	0.000178291	8.47471e-05	Expression	mouse_multiple2_droplet	mouse_multiple2_droplet_projected_pcaloadings_clusters_pre_def.322	mouse_multiple2_droplet_projected_pcaloadings_clusters_pre_def.322	Expression: mouse_multiple2_droplet_projected_pcaloadings_clusters_pre_def.322
1601	1191	0.000178291	8.47471e-05	Expression	mouse_multiple2_facs	mouse_multiple2_facs_projected_pcaloadings_clusters.152	mouse_multiple2_facs_projected_pcaloadings_clusters.152	Expression: mouse_multiple2_facs_projected_pcaloadings_clusters.152
1601	1191	0.000178291	8.47471e-05	Expression	mouse_multiple2_facs	mouse_multiple2_facs_projected_pcaloadings_clusters_pre_def.283	mouse_multiple2_facs_projected_pcaloadings_clusters_pre_def.283	Expression: mouse_multiple2_facs_projected_pcaloadings_clusters_pre_def.283
365	1192	0.000178242	0.000138198	Expression	human_synovialfibroblast	human_synovialfibroblast_projected_pcaloadings.10	human_synovialfibroblast_projected_pcaloadings.10	Expression: human_synovialfibroblast_projected_pcaloadings.10
365	1192	0.000178242	0.000138198	Expression	mouse_multiple2_facs	mouse_multiple2_facs_projected_pcaloadings.42	mouse_multiple2_facs_projected_pcaloadings.42	Expression: mouse_multiple2_facs_projected_pcaloadings.42
365	1192	0.000178242	0.000138198	Expression	mouse_multiple2_facs	mouse_multiple2_facs_projected_pcaloadings_clusters.264	mouse_multiple2_facs_projected_pcaloadings_clusters.264	Expression: mouse_multiple2_facs_projected_pcaloadings_clusters.264
365	1192	0.000178242	0.000138198	Expression	mouse_multiple2_facs	mouse_multiple2_facs_projected_pcaloadings_clusters_pre_def.472	mouse_multiple2_facs_projected_pcaloadings_clusters_pre_def.472	Expression: mouse_multiple2_facs_projected_pcaloadings_clusters_pre_def.472
825	1193	0.000178144	0.000237689	Expression	mouse_airway	mouse_airway_projected_pcaloadings_clusters.65	mouse_airway_projected_pcaloadings_clusters.65	Expression: mouse_airway_projected_pcaloadings_clusters.65
825	1193	0.000178144	0.000237689	Expression	mouse_aorta	mouse_aorta_projected_pcaloadings_clusters.30	mouse_aorta_projected_pcaloadings_clusters.30	Expression: mouse_aorta_projected_pcaloadings_clusters.30
825	1193	0.000178144	0.000237689	Expression	mouse_endothelium	mouse_endothelium_projected_pcaloadings.31	mouse_endothelium_projected_pcaloadings.31	Expression: mouse_endothelium_projected_pcaloadings.31
825	1193	0.000178144	0.000237689	Expression	mouse_endothelium	mouse_endothelium_projected_pcaloadings.34	mouse_endothelium_projected_pcaloadings.34	Expression: mouse_endothelium_projected_pcaloadings.34
825	1193	0.000178144	0.000237689	Expression	mouse_endothelium	mouse_endothelium_projected_pcaloadings.35	mouse_endothelium_projected_pcaloadings.35	Expression: mouse_endothelium_projected_pcaloadings.35
825	1193	0.000178144	0.000237689	Expression	mouse_endothelium	mouse_endothelium_projected_pcaloadings_clusters.227	mouse_endothelium_projected_pcaloadings_clusters.227	Expression: mouse_endothelium_projected_pcaloadings_clusters.227
825	1193	0.000178144	0.000237689	Expression	mouse_endothelium	mouse_endothelium_projected_pcaloadings_clusters_pre_def.109	mouse_endothelium_projected_pcaloadings_clusters_pre_def.109	Expression: mouse_endothelium_projected_pcaloadings_clusters_pre_def.109
825	1193	0.000178144	0.000237689	Expression	mouse_hemogenicendothelium	mouse_hemogenicendothelium_projected_pcaloadings.22	mouse_hemogenicendothelium_projected_pcaloadings.22	Expression: mouse_hemogenicendothelium_projected_pcaloadings.22
1147	1194	0.000178051	0.00011237	Expression	human_eye	human_eye_projected_pcaloadings.29	human_eye_projected_pcaloadings.29	Expression: human_eye_projected_pcaloadings.29
1147	1194	0.000178051	0.00011237	Expression	human_eye	human_eye_projected_pcaloadings_clusters.34	human_eye_projected_pcaloadings_clusters.34	Expression: human_eye_projected_pcaloadings_clusters.34
805	1195	0.000178014	8.77582e-05	Expression	mouse_airway	mouse_airway_projected_pcaloadings.71	mouse_airway_projected_pcaloadings.71	Expression: mouse_airway_projected_pcaloadings.71
805	1195	0.000178014	8.77582e-05	Expression	mouse_hairfollicle	mouse_hairfollicle_projected_pcaloadings_clusters.180	mouse_hairfollicle_projected_pcaloadings_clusters.180	Expression: mouse_hairfollicle_projected_pcaloadings_clusters.180
805	1195	0.000178014	8.77582e-05	Expression	mouse_lung	mouse_lung_projected_icaloadings.23	mouse_lung_projected_icaloadings.23	Expression: mouse_lung_projected_icaloadings.23
2960	1196	0.000177925	6.76878e-05	Expression	human_gut_imm	human_gut_imm_projected_pcaloadings_clusters.52	human_gut_imm_projected_pcaloadings_clusters.52	Expression: human_gut_imm_projected_pcaloadings_clusters.52
2960	1196	0.000177925	6.76878e-05	Expression	human_gut_imm	human_gut_imm_projected_pcaloadings_clusters.162	human_gut_imm_projected_pcaloadings_clusters.162	Expression: human_gut_imm_projected_pcaloadings_clusters.162
2960	1196	0.000177925	6.76878e-05	Expression	human_gut_imm	human_gut_imm_projected_pcaloadings_clusters_pre_def.63	human_gut_imm_projected_pcaloadings_clusters_pre_def.63	Expression: human_gut_imm_projected_pcaloadings_clusters_pre_def.63
1654	1197	0.00017647	7.3347e-05	Expression	human_colon	human_colon_projected_icaloadings.7	human_colon_projected_icaloadings.7	Expression: human_colon_projected_icaloadings.7
1654	1197	0.00017647	7.3347e-05	Expression	human_colon	human_colon_projected_pcaloadings_clusters.16	human_colon_projected_pcaloadings_clusters.16	Expression: human_colon_projected_pcaloadings_clusters.16
1654	1197	0.00017647	7.3347e-05	Expression	mouse_digestive_fetal	mouse_digestive_fetal_projected_pcaloadings.23	mouse_digestive_fetal_projected_pcaloadings.23	Expression: mouse_digestive_fetal_projected_pcaloadings.23
1654	1197	0.00017647	7.3347e-05	Expression	mouse_hairfollicle	mouse_hairfollicle_projected_pcaloadings_clusters.166	mouse_hairfollicle_projected_pcaloadings_clusters.166	Expression: mouse_hairfollicle_projected_pcaloadings_clusters.166
1654	1197	0.00017647	7.3347e-05	Expression	human_kidney2	human_kidney2_projected_pcaloadings_clusters.24	human_kidney2_projected_pcaloadings_clusters.24	Expression: human_kidney2_projected_pcaloadings_clusters.24
1523	1198	0.000175937	0.000118108	Expression	mouse_gastrulation	mouse_gastrulation_projected_pcaloadings_clusters_pre_def.166	mouse_gastrulation_projected_pcaloadings_clusters_pre_def.166	Expression: mouse_gastrulation_projected_pcaloadings_clusters_pre_def.166
1523	1198	0.000175937	0.000118108	Expression	mouse_gastrulation	mouse_gastrulation_projected_pcaloadings_clusters_pre_def.244	mouse_gastrulation_projected_pcaloadings_clusters_pre_def.244	Expression: mouse_gastrulation_projected_pcaloadings_clusters_pre_def.244
1523	1198	0.000175937	0.000118108	Expression	mouse_gastrulation	mouse_gastrulation_projected_pcaloadings_clusters_pre_def.285	mouse_gastrulation_projected_pcaloadings_clusters_pre_def.285	Expression: mouse_gastrulation_projected_pcaloadings_clusters_pre_def.285
1523	1198	0.000175937	0.000118108	Expression	mouse_gutendoderm	mouse_gutendoderm_projected_pcaloadings_clusters.52	mouse_gutendoderm_projected_pcaloadings_clusters.52	Expression: mouse_gutendoderm_projected_pcaloadings_clusters.52
1523	1198	0.000175937	0.000118108	Expression	mouse_gutendoderm	mouse_gutendoderm_projected_pcaloadings_clusters.152	mouse_gutendoderm_projected_pcaloadings_clusters.152	Expression: mouse_gutendoderm_projected_pcaloadings_clusters.152
1523	1198	0.000175937	0.000118108	Expression	mouse_gutendoderm	mouse_gutendoderm_projected_pcaloadings_clusters_pre_def.62	mouse_gutendoderm_projected_pcaloadings_clusters_pre_def.62	Expression: mouse_gutendoderm_projected_pcaloadings_clusters_pre_def.62
1257	1199	0.000175894	7.60883e-05	Expression	human_fetalblood	human_fetalblood_projected_pcaloadings_clusters.65	human_fetalblood_projected_pcaloadings_clusters.65	Expression: human_fetalblood_projected_pcaloadings_clusters.65
1257	1199	0.000175894	7.60883e-05	Expression	human_fetalblood	human_fetalblood_projected_pcaloadings_clusters.85	human_fetalblood_projected_pcaloadings_clusters.85	Expression: human_fetalblood_projected_pcaloadings_clusters.85
1257	1199	0.000175894	7.60883e-05	Expression	human_fetalblood	human_fetalblood_projected_pcaloadings_clusters.118	human_fetalblood_projected_pcaloadings_clusters.118	Expression: human_fetalblood_projected_pcaloadings_clusters.118
1257	1199	0.000175894	7.60883e-05	Expression	human_fetalblood	human_fetalblood_projected_pcaloadings_clusters.183	human_fetalblood_projected_pcaloadings_clusters.183	Expression: human_fetalblood_projected_pcaloadings_clusters.183
1257	1199	0.000175894	7.60883e-05	Expression	human_fetalblood	human_fetalblood_projected_pcaloadings_clusters_pre_def.193	human_fetalblood_projected_pcaloadings_clusters_pre_def.193	Expression: human_fetalblood_projected_pcaloadings_clusters_pre_def.193
1257	1199	0.000175894	7.60883e-05	Expression	human_fetalblood	human_fetalblood_projected_pcaloadings_clusters_pre_def.253	human_fetalblood_projected_pcaloadings_clusters_pre_def.253	Expression: human_fetalblood_projected_pcaloadings_clusters_pre_def.253
1257	1199	0.000175894	7.60883e-05	Expression	mouse_digestive_fetal	mouse_digestive_fetal_projected_pcaloadings_clusters.14	mouse_digestive_fetal_projected_pcaloadings_clusters.14	Expression: mouse_digestive_fetal_projected_pcaloadings_clusters.14
1745	1200	0.000175513	9.35363e-05	Expression	human_intestine	human_intestine_projected_pcaloadings_clusters_pre_def.16	human_intestine_projected_pcaloadings_clusters_pre_def.16	Expression: human_intestine_projected_pcaloadings_clusters_pre_def.16
1745	1200	0.000175513	9.35363e-05	Expression	human_kidney	human_kidney_projected_pcaloadings_clusters.68	human_kidney_projected_pcaloadings_clusters.68	Expression: human_kidney_projected_pcaloadings_clusters.68
966	1201	0.000174949	0.000366035	Expression	mouse_brain2	mouse_brain2_projected_pcaloadings_clusters.7	mouse_brain2_projected_pcaloadings_clusters.7	Expression: mouse_brain2_projected_pcaloadings_clusters.7
966	1201	0.000174949	0.000366035	Expression	mouse_brain4_bnst	mouse_brain4_bnst_average_expression.1	mouse_brain4_bnst_average_expression.1	Expression: mouse_brain4_bnst_average_expression.1
966	1201	0.000174949	0.000366035	Expression	mouse_brain4_bnst	mouse_brain4_bnst_average_expression.26	mouse_brain4_bnst_average_expression.26	Expression: mouse_brain4_bnst_average_expression.26
966	1201	0.000174949	0.000366035	Expression	mouse_brain4_bnst	mouse_brain4_bnst_projected_pcaloadings_clusters.1	mouse_brain4_bnst_projected_pcaloadings_clusters.1	Expression: mouse_brain4_bnst_projected_pcaloadings_clusters.1
966	1201	0.000174949	0.000366035	Expression	mouse_brain4_bnst	mouse_brain4_bnst_projected_pcaloadings_clusters.88	mouse_brain4_bnst_projected_pcaloadings_clusters.88	Expression: mouse_brain4_bnst_projected_pcaloadings_clusters.88
966	1201	0.000174949	0.000366035	Expression	mouse_brain4_bnst	mouse_brain4_bnst_projected_pcaloadings_clusters.92	mouse_brain4_bnst_projected_pcaloadings_clusters.92	Expression: mouse_brain4_bnst_projected_pcaloadings_clusters.92
966	1201	0.000174949	0.000366035	Expression	mouse_brain4_bnst	mouse_brain4_bnst_projected_pcaloadings_clusters.136	mouse_brain4_bnst_projected_pcaloadings_clusters.136	Expression: mouse_brain4_bnst_projected_pcaloadings_clusters.136
966	1201	0.000174949	0.000366035	Expression	mouse_brain4_bnst	mouse_brain4_bnst_projected_pcaloadings_clusters.251	mouse_brain4_bnst_projected_pcaloadings_clusters.251	Expression: mouse_brain4_bnst_projected_pcaloadings_clusters.251
966	1201	0.000174949	0.000366035	Expression	mouse_brain4_neurons	mouse_brain4_neurons_average_expression.12	mouse_brain4_neurons_average_expression.12	Expression: mouse_brain4_neurons_average_expression.12
966	1201	0.000174949	0.000366035	Expression	mouse_brain4_neurons	mouse_brain4_neurons_average_expression.24	mouse_brain4_neurons_average_expression.24	Expression: mouse_brain4_neurons_average_expression.24
966	1201	0.000174949	0.000366035	Expression	mouse_brain4_neurons	mouse_brain4_neurons_average_expression.32	mouse_brain4_neurons_average_expression.32	Expression: mouse_brain4_neurons_average_expression.32
966	1201	0.000174949	0.000366035	Expression	mouse_brain4_neurons	mouse_brain4_neurons_diffexprs_tstat_clusters.16	mouse_brain4_neurons_diffexprs_tstat_clusters.16	Expression: mouse_brain4_neurons_diffexprs_tstat_clusters.16
966	1201	0.000174949	0.000366035	Expression	mouse_brain4_neurons	mouse_brain4_neurons_diffexprs_tstat_clusters.25	mouse_brain4_neurons_diffexprs_tstat_clusters.25	Expression: mouse_brain4_neurons_diffexprs_tstat_clusters.25
966	1201	0.000174949	0.000366035	Expression	mouse_brain4_neurons	mouse_brain4_neurons_projected_icaloadings.8	mouse_brain4_neurons_projected_icaloadings.8	Expression: mouse_brain4_neurons_projected_icaloadings.8
966	1201	0.000174949	0.000366035	Expression	mouse_brain4_neurons	mouse_brain4_neurons_projected_icaloadings.18	mouse_brain4_neurons_projected_icaloadings.18	Expression: mouse_brain4_neurons_projected_icaloadings.18
966	1201	0.000174949	0.000366035	Expression	mouse_brain4_neurons	mouse_brain4_neurons_projected_icaloadings.19	mouse_brain4_neurons_projected_icaloadings.19	Expression: mouse_brain4_neurons_projected_icaloadings.19
966	1201	0.000174949	0.000366035	Expression	mouse_brain4_neurons	mouse_brain4_neurons_projected_pcaloadings_clusters.11	mouse_brain4_neurons_projected_pcaloadings_clusters.11	Expression: mouse_brain4_neurons_projected_pcaloadings_clusters.11
966	1201	0.000174949	0.000366035	Expression	mouse_brain4_neurons	mouse_brain4_neurons_projected_pcaloadings_clusters.102	mouse_brain4_neurons_projected_pcaloadings_clusters.102	Expression: mouse_brain4_neurons_projected_pcaloadings_clusters.102
966	1201	0.000174949	0.000366035	Expression	mouse_brain4_neurons	mouse_brain4_neurons_projected_pcaloadings_clusters.111	mouse_brain4_neurons_projected_pcaloadings_clusters.111	Expression: mouse_brain4_neurons_projected_pcaloadings_clusters.111
966	1201	0.000174949	0.000366035	Expression	mouse_brain4_neurons	mouse_brain4_neurons_projected_pcaloadings_clusters.231	mouse_brain4_neurons_projected_pcaloadings_clusters.231	Expression: mouse_brain4_neurons_projected_pcaloadings_clusters.231
966	1201	0.000174949	0.000366035	Expression	mouse_brain4_neurons	mouse_brain4_neurons_projected_pcaloadings_clusters.311	mouse_brain4_neurons_projected_pcaloadings_clusters.311	Expression: mouse_brain4_neurons_projected_pcaloadings_clusters.311
227	1202	0.000174893	4.1555e-05	Expression	human_bladder	human_bladder_projected_pcaloadings_clusters.44	human_bladder_projected_pcaloadings_clusters.44	Expression: human_bladder_projected_pcaloadings_clusters.44
227	1202	0.000174893	4.1555e-05	Expression	human_gut_epi	human_gut_epi_diffexprs_tstat_clusters_pre_def.1	human_gut_epi_diffexprs_tstat_clusters_pre_def.1	Expression: human_gut_epi_diffexprs_tstat_clusters_pre_def.1
227	1202	0.000174893	4.1555e-05	Expression	human_gut_epi	human_gut_epi_projected_pcaloadings_clusters.167	human_gut_epi_projected_pcaloadings_clusters.167	Expression: human_gut_epi_projected_pcaloadings_clusters.167
227	1202	0.000174893	4.1555e-05	Expression	human_gut_epi	human_gut_epi_projected_pcaloadings_clusters_pre_def.21	human_gut_epi_projected_pcaloadings_clusters_pre_def.21	Expression: human_gut_epi_projected_pcaloadings_clusters_pre_def.21
227	1202	0.000174893	4.1555e-05	Expression	human_intestine	human_intestine_projected_icaloadings.22	human_intestine_projected_icaloadings.22	Expression: human_intestine_projected_icaloadings.22
2622	1203	0.000174781	0.000162818	Expression	human_retina	human_retina_average_expression.4	human_retina_average_expression.4	Expression: human_retina_average_expression.4
2622	1203	0.000174781	0.000162818	Expression	human_retina	human_retina_diffexprs_tstat_clusters.11	human_retina_diffexprs_tstat_clusters.11	Expression: human_retina_diffexprs_tstat_clusters.11
2622	1203	0.000174781	0.000162818	Expression	human_retina	human_retina_projected_icaloadings.35	human_retina_projected_icaloadings.35	Expression: human_retina_projected_icaloadings.35
2622	1203	0.000174781	0.000162818	Expression	human_brain3_prenatal	human_brain3_prenatal_diffexprs_down_genes_clusters.2	human_brain3_prenatal_diffexprs_down_genes_clusters.2	Expression: human_brain3_prenatal_diffexprs_down_genes_clusters.2
2622	1203	0.000174781	0.000162818	Expression	human_brain3_prenatal	human_brain3_prenatal_diffexprs_down_genes_clusters_pre_def.8	human_brain3_prenatal_diffexprs_down_genes_clusters_pre_def.8	Expression: human_brain3_prenatal_diffexprs_down_genes_clusters_pre_def.8
2969	1204	0.000174768	3.21299e-05	Expression	mouse_thymus	mouse_thymus_average_expression.6	mouse_thymus_average_expression.6	Expression: mouse_thymus_average_expression.6
2969	1204	0.000174768	3.21299e-05	Expression	mouse_thymus	mouse_thymus_diffexprs_tstat_clusters.1	mouse_thymus_diffexprs_tstat_clusters.1	Expression: mouse_thymus_diffexprs_tstat_clusters.1
2969	1204	0.000174768	3.21299e-05	Expression	mouse_thymus	mouse_thymus_diffexprs_tstat_clusters.7	mouse_thymus_diffexprs_tstat_clusters.7	Expression: mouse_thymus_diffexprs_tstat_clusters.7
2969	1204	0.000174768	3.21299e-05	Expression	mouse_thymus	mouse_thymus_projected_icaloadings.5	mouse_thymus_projected_icaloadings.5	Expression: mouse_thymus_projected_icaloadings.5
2969	1204	0.000174768	3.21299e-05	Expression	mouse_thymus	mouse_thymus_projected_pcaloadings_clusters.51	mouse_thymus_projected_pcaloadings_clusters.51	Expression: mouse_thymus_projected_pcaloadings_clusters.51
802	1205	0.000174499	0.000136204	Expression	human_brain3_adult	human_brain3_adult_projected_pcaloadings_clusters_pre_def.216	human_brain3_adult_projected_pcaloadings_clusters_pre_def.216	Expression: human_brain3_adult_projected_pcaloadings_clusters_pre_def.216
802	1205	0.000174499	0.000136204	Expression	mouse_airway	mouse_airway_projected_pcaloadings.63	mouse_airway_projected_pcaloadings.63	Expression: mouse_airway_projected_pcaloadings.63
824	1206	0.000174076	0.000110126	Expression	human_retina	human_retina_projected_pcaloadings.19	human_retina_projected_pcaloadings.19	Expression: human_retina_projected_pcaloadings.19
824	1206	0.000174076	0.000110126	Expression	mouse_airway	mouse_airway_projected_pcaloadings_clusters.63	mouse_airway_projected_pcaloadings_clusters.63	Expression: mouse_airway_projected_pcaloadings_clusters.63
824	1206	0.000174076	0.000110126	Expression	human_hippocampus	human_hippocampus_projected_pcaloadings.17	human_hippocampus_projected_pcaloadings.17	Expression: human_hippocampus_projected_pcaloadings.17
824	1206	0.000174076	0.000110126	Expression	human_hippocampus	human_hippocampus_projected_pcaloadings_clusters.2	human_hippocampus_projected_pcaloadings_clusters.2	Expression: human_hippocampus_projected_pcaloadings_clusters.2
824	1206	0.000174076	0.000110126	Expression	human_hippocampus	human_hippocampus_projected_pcaloadings_clusters.69	human_hippocampus_projected_pcaloadings_clusters.69	Expression: human_hippocampus_projected_pcaloadings_clusters.69
824	1206	0.000174076	0.000110126	Expression	human_lymphnodes	human_lymphnodes_projected_pcaloadings.34	human_lymphnodes_projected_pcaloadings.34	Expression: human_lymphnodes_projected_pcaloadings.34
950	1207	0.00017378	0.000228551	Expression	mouse_brain2	mouse_brain2_projected_pcaloadings.14	mouse_brain2_projected_pcaloadings.14	Expression: mouse_brain2_projected_pcaloadings.14
950	1207	0.00017378	0.000228551	Expression	mouse_brain2	mouse_brain2_projected_pcaloadings.16	mouse_brain2_projected_pcaloadings.16	Expression: mouse_brain2_projected_pcaloadings.16
950	1207	0.00017378	0.000228551	Expression	mouse_brain2	mouse_brain2_projected_pcaloadings.17	mouse_brain2_projected_pcaloadings.17	Expression: mouse_brain2_projected_pcaloadings.17
950	1207	0.00017378	0.000228551	Expression	mouse_brain2	mouse_brain2_projected_pcaloadings.18	mouse_brain2_projected_pcaloadings.18	Expression: mouse_brain2_projected_pcaloadings.18
950	1207	0.00017378	0.000228551	Expression	mouse_brain2	mouse_brain2_projected_pcaloadings_clusters.13	mouse_brain2_projected_pcaloadings_clusters.13	Expression: mouse_brain2_projected_pcaloadings_clusters.13
950	1207	0.00017378	0.000228551	Expression	mouse_brain2	mouse_brain2_projected_pcaloadings_clusters.19	mouse_brain2_projected_pcaloadings_clusters.19	Expression: mouse_brain2_projected_pcaloadings_clusters.19
950	1207	0.00017378	0.000228551	Expression	mouse_brain2	mouse_brain2_projected_pcaloadings_clusters.45	mouse_brain2_projected_pcaloadings_clusters.45	Expression: mouse_brain2_projected_pcaloadings_clusters.45
950	1207	0.00017378	0.000228551	Expression	mouse_brain2	mouse_brain2_projected_pcaloadings_clusters.46	mouse_brain2_projected_pcaloadings_clusters.46	Expression: mouse_brain2_projected_pcaloadings_clusters.46
950	1207	0.00017378	0.000228551	Expression	mouse_brain2	mouse_brain2_projected_pcaloadings_clusters.94	mouse_brain2_projected_pcaloadings_clusters.94	Expression: mouse_brain2_projected_pcaloadings_clusters.94
950	1207	0.00017378	0.000228551	Expression	mouse_brain2	mouse_brain2_projected_pcaloadings_clusters.110	mouse_brain2_projected_pcaloadings_clusters.110	Expression: mouse_brain2_projected_pcaloadings_clusters.110
950	1207	0.00017378	0.000228551	Expression	mouse_brain2	mouse_brain2_projected_pcaloadings_clusters.192	mouse_brain2_projected_pcaloadings_clusters.192	Expression: mouse_brain2_projected_pcaloadings_clusters.192
950	1207	0.00017378	0.000228551	Expression	mouse_brain2	mouse_brain2_projected_pcaloadings_clusters_pre_def.13	mouse_brain2_projected_pcaloadings_clusters_pre_def.13	Expression: mouse_brain2_projected_pcaloadings_clusters_pre_def.13
1016	1208	0.000173435	4.63733e-05	Expression	mouse_brain2	mouse_brain2_projected_pcaloadings_clusters_pre_def.289	mouse_brain2_projected_pcaloadings_clusters_pre_def.289	Expression: mouse_brain2_projected_pcaloadings_clusters_pre_def.289
1016	1208	0.000173435	4.63733e-05	Expression	mouse_hairfollicle	mouse_hairfollicle_projected_pcaloadings.40	mouse_hairfollicle_projected_pcaloadings.40	Expression: mouse_hairfollicle_projected_pcaloadings.40
2267	1209	0.000173399	5.1243e-05	Expression	mouse_multiple2_facs	mouse_multiple2_facs_projected_pcaloadings.84	mouse_multiple2_facs_projected_pcaloadings.84	Expression: mouse_multiple2_facs_projected_pcaloadings.84
2267	1209	0.000173399	5.1243e-05	Expression	mouse_multiple2_facs	mouse_multiple2_facs_projected_pcaloadings_clusters.66	mouse_multiple2_facs_projected_pcaloadings_clusters.66	Expression: mouse_multiple2_facs_projected_pcaloadings_clusters.66
2267	1209	0.000173399	5.1243e-05	Expression	mouse_multiple2_facs	mouse_multiple2_facs_projected_pcaloadings_clusters_pre_def.320	mouse_multiple2_facs_projected_pcaloadings_clusters_pre_def.320	Expression: mouse_multiple2_facs_projected_pcaloadings_clusters_pre_def.320
2453	1210	0.00017332	5.08752e-05	Expression	human_immune	human_immune_projected_pcaloadings.38	human_immune_projected_pcaloadings.38	Expression: human_immune_projected_pcaloadings.38
2453	1210	0.00017332	5.08752e-05	Expression	human_immune	human_immune_projected_pcaloadings.53	human_immune_projected_pcaloadings.53	Expression: human_immune_projected_pcaloadings.53
2453	1210	0.00017332	5.08752e-05	Expression	human_pancreasductal	human_pancreasductal_projected_pcaloadings_clusters.7	human_pancreasductal_projected_pcaloadings_clusters.7	Expression: human_pancreasductal_projected_pcaloadings_clusters.7
2453	1210	0.00017332	5.08752e-05	Expression	human_pancreasductal	human_pancreasductal_projected_pcaloadings_clusters.25	human_pancreasductal_projected_pcaloadings_clusters.25	Expression: human_pancreasductal_projected_pcaloadings_clusters.25
848	1211	0.000173169	0.000121355	Expression	mouse_airway	mouse_airway_projected_pcaloadings_clusters.217	mouse_airway_projected_pcaloadings_clusters.217	Expression: mouse_airway_projected_pcaloadings_clusters.217
848	1211	0.000173169	0.000121355	Expression	mouse_endothelium	mouse_endothelium_projected_pcaloadings.100	mouse_endothelium_projected_pcaloadings.100	Expression: mouse_endothelium_projected_pcaloadings.100
848	1211	0.000173169	0.000121355	Expression	human_liver	human_liver_projected_pcaloadings_clusters.118	human_liver_projected_pcaloadings_clusters.118	Expression: human_liver_projected_pcaloadings_clusters.118
2799	1212	0.000172783	4.22371e-05	Expression	human_coloncancer	human_coloncancer_projected_icaloadings.39	human_coloncancer_projected_icaloadings.39	Expression: human_coloncancer_projected_icaloadings.39
2799	1212	0.000172783	4.22371e-05	Expression	human_gut_epi	human_gut_epi_projected_pcaloadings.14	human_gut_epi_projected_pcaloadings.14	Expression: human_gut_epi_projected_pcaloadings.14
1715	1213	0.000172414	7.19426e-05	Expression	mouse_digestive_adult	mouse_digestive_adult_projected_icaloadings.4	mouse_digestive_adult_projected_icaloadings.4	Expression: mouse_digestive_adult_projected_icaloadings.4
1715	1213	0.000172414	7.19426e-05	Expression	mouse_digestive_adult	mouse_digestive_adult_projected_pcaloadings.2	mouse_digestive_adult_projected_pcaloadings.2	Expression: mouse_digestive_adult_projected_pcaloadings.2
1715	1213	0.000172414	7.19426e-05	Expression	mouse_digestive_adult	mouse_digestive_adult_projected_pcaloadings_clusters.22	mouse_digestive_adult_projected_pcaloadings_clusters.22	Expression: mouse_digestive_adult_projected_pcaloadings_clusters.22
1715	1213	0.000172414	7.19426e-05	Expression	mouse_digestive_adult	mouse_digestive_adult_projected_pcaloadings_clusters.44	mouse_digestive_adult_projected_pcaloadings_clusters.44	Expression: mouse_digestive_adult_projected_pcaloadings_clusters.44
1715	1213	0.000172414	7.19426e-05	Expression	mouse_digestive_adult	mouse_digestive_adult_projected_pcaloadings_clusters.63	mouse_digestive_adult_projected_pcaloadings_clusters.63	Expression: mouse_digestive_adult_projected_pcaloadings_clusters.63
1715	1213	0.000172414	7.19426e-05	Expression	human_gut_epi	human_gut_epi_average_expression.24	human_gut_epi_average_expression.24	Expression: human_gut_epi_average_expression.24
1715	1213	0.000172414	7.19426e-05	Expression	human_gut_epi	human_gut_epi_projected_icaloadings.5	human_gut_epi_projected_icaloadings.5	Expression: human_gut_epi_projected_icaloadings.5
1715	1213	0.000172414	7.19426e-05	Expression	human_gut_epi	human_gut_epi_projected_pcaloadings_clusters.22	human_gut_epi_projected_pcaloadings_clusters.22	Expression: human_gut_epi_projected_pcaloadings_clusters.22
1715	1213	0.000172414	7.19426e-05	Expression	human_gut_epi	human_gut_epi_projected_pcaloadings_clusters.231	human_gut_epi_projected_pcaloadings_clusters.231	Expression: human_gut_epi_projected_pcaloadings_clusters.231
1715	1213	0.000172414	7.19426e-05	Expression	human_gut_epi	human_gut_epi_projected_pcaloadings_clusters_pre_def.64	human_gut_epi_projected_pcaloadings_clusters_pre_def.64	Expression: human_gut_epi_projected_pcaloadings_clusters_pre_def.64
1715	1213	0.000172414	7.19426e-05	Expression	human_gut_epi	human_gut_epi_projected_pcaloadings_clusters_pre_def.124	human_gut_epi_projected_pcaloadings_clusters_pre_def.124	Expression: human_gut_epi_projected_pcaloadings_clusters_pre_def.124
1715	1213	0.000172414	7.19426e-05	Expression	human_intestine	human_intestine_projected_icaloadings.24	human_intestine_projected_icaloadings.24	Expression: human_intestine_projected_icaloadings.24
2082	1214	0.000172083	5.31046e-05	Expression	mouse_multiple2_droplet	mouse_multiple2_droplet_diffexprs_tstat_clusters.30	mouse_multiple2_droplet_diffexprs_tstat_clusters.30	Expression: mouse_multiple2_droplet_diffexprs_tstat_clusters.30
2082	1214	0.000172083	5.31046e-05	Expression	mouse_multiple2_droplet	mouse_multiple2_droplet_diffexprs_tstat_clusters_pre_def.73	mouse_multiple2_droplet_diffexprs_tstat_clusters_pre_def.73	Expression: mouse_multiple2_droplet_diffexprs_tstat_clusters_pre_def.73
2082	1214	0.000172083	5.31046e-05	Expression	mouse_multiple2_droplet	mouse_multiple2_droplet_diffexprs_tstat_clusters_pre_def.89	mouse_multiple2_droplet_diffexprs_tstat_clusters_pre_def.89	Expression: mouse_multiple2_droplet_diffexprs_tstat_clusters_pre_def.89
2082	1214	0.000172083	5.31046e-05	Expression	mouse_multiple2_droplet	mouse_multiple2_droplet_projected_pcaloadings_clusters.343	mouse_multiple2_droplet_projected_pcaloadings_clusters.343	Expression: mouse_multiple2_droplet_projected_pcaloadings_clusters.343
1349	1215	0.00017195	0.000112709	Expression	mouse_aorta	mouse_aorta_projected_pcaloadings.19	mouse_aorta_projected_pcaloadings.19	Expression: mouse_aorta_projected_pcaloadings.19
1349	1215	0.00017195	0.000112709	Expression	mouse_endothelium	mouse_endothelium_projected_pcaloadings.22	mouse_endothelium_projected_pcaloadings.22	Expression: mouse_endothelium_projected_pcaloadings.22
1349	1215	0.00017195	0.000112709	Expression	mouse_multiple2_bulk	mouse_multiple2_bulk_projected_pcaloadings.59	mouse_multiple2_bulk_projected_pcaloadings.59	Expression: mouse_multiple2_bulk_projected_pcaloadings.59
1349	1215	0.00017195	0.000112709	Expression	mouse_multiple2_facs	mouse_multiple2_facs_projected_pcaloadings.100	mouse_multiple2_facs_projected_pcaloadings.100	Expression: mouse_multiple2_facs_projected_pcaloadings.100
1349	1215	0.00017195	0.000112709	Expression	mouse_nerve	mouse_nerve_projected_pcaloadings.45	mouse_nerve_projected_pcaloadings.45	Expression: mouse_nerve_projected_pcaloadings.45
3113	1216	0.000171763	0.000221097	Pathway	pathways	pathways.4732	microtubule bundle formation	Pathway: microtubule bundle formation
3113	1216	0.000171763	0.000221097	Pathway	pathways	pathways.5913	cytoskeleton-dependent intracellular transport	Pathway: cytoskeleton-dependent intracellular transport
3113	1216	0.000171763	0.000221097	Pathway	pathways	pathways.6473	establishment of mitochondrion localization	Pathway: establishment of mitochondrion localization
3113	1216	0.000171763	0.000221097	Pathway	pathways	pathways.6886	organelle transport along microtubule	Pathway: organelle transport along microtubule
3113	1216	0.000171763	0.000221097	Pathway	pathways	pathways.7569	transport along microtubule	Pathway: transport along microtubule
1100	1217	0.000171614	0.000119889	Expression	human_embryo	human_embryo_projected_icaloadings.27	human_embryo_projected_icaloadings.27	Expression: human_embryo_projected_icaloadings.27
1100	1217	0.000171614	0.000119889	Expression	human_embryo	human_embryo_projected_pcaloadings_clusters.16	human_embryo_projected_pcaloadings_clusters.16	Expression: human_embryo_projected_pcaloadings_clusters.16
1100	1217	0.000171614	0.000119889	Expression	human_embryo	human_embryo_projected_pcaloadings_clusters.48	human_embryo_projected_pcaloadings_clusters.48	Expression: human_embryo_projected_pcaloadings_clusters.48
1100	1217	0.000171614	0.000119889	Expression	human_fetalblood	human_fetalblood_projected_pcaloadings_clusters.142	human_fetalblood_projected_pcaloadings_clusters.142	Expression: human_fetalblood_projected_pcaloadings_clusters.142
1100	1217	0.000171614	0.000119889	Expression	human_fetalblood	human_fetalblood_projected_pcaloadings_clusters_pre_def.132	human_fetalblood_projected_pcaloadings_clusters_pre_def.132	Expression: human_fetalblood_projected_pcaloadings_clusters_pre_def.132
2742	1218	0.000171235	0.000201956	Expression	human_brain_visualcortex	human_brain_visualcortex_projected_pcaloadings.85	human_brain_visualcortex_projected_pcaloadings.85	Expression: human_brain_visualcortex_projected_pcaloadings.85
2742	1218	0.000171235	0.000201956	Pathway	pathways	pathways.5486	receptor recycling	Pathway: receptor recycling
702	1219	0.000171159	5.80933e-05	Expression	mouse_adipocyte	mouse_adipocyte_projected_pcaloadings.21	mouse_adipocyte_projected_pcaloadings.21	Expression: mouse_adipocyte_projected_pcaloadings.21
702	1219	0.000171159	5.80933e-05	Expression	mouse_multiple2_droplet	mouse_multiple2_droplet_projected_pcaloadings_clusters.272	mouse_multiple2_droplet_projected_pcaloadings_clusters.272	Expression: mouse_multiple2_droplet_projected_pcaloadings_clusters.272
702	1219	0.000171159	5.80933e-05	Expression	mouse_multiple2_droplet	mouse_multiple2_droplet_projected_pcaloadings_clusters_pre_def.272	mouse_multiple2_droplet_projected_pcaloadings_clusters_pre_def.272	Expression: mouse_multiple2_droplet_projected_pcaloadings_clusters_pre_def.272
1125	1220	0.000171007	9.48676e-05	Expression	human_embryo	human_embryo_projected_pcaloadings_clusters.68	human_embryo_projected_pcaloadings_clusters.68	Expression: human_embryo_projected_pcaloadings_clusters.68
1125	1220	0.000171007	9.48676e-05	Expression	mouse_multiple2_bulk	mouse_multiple2_bulk_projected_pcaloadings.29	mouse_multiple2_bulk_projected_pcaloadings.29	Expression: mouse_multiple2_bulk_projected_pcaloadings.29
1125	1220	0.000171007	9.48676e-05	Expression	mouse_multiple2_bulk	mouse_multiple2_bulk_projected_pcaloadings_clusters.8	mouse_multiple2_bulk_projected_pcaloadings_clusters.8	Expression: mouse_multiple2_bulk_projected_pcaloadings_clusters.8
2339	1221	0.000170996	0.00010927	Expression	mouse_muscle	mouse_muscle_average_expression.2	mouse_muscle_average_expression.2	Expression: mouse_muscle_average_expression.2
2339	1221	0.000170996	0.00010927	Expression	mouse_muscle	mouse_muscle_diffexprs_tstat_clusters.8	mouse_muscle_diffexprs_tstat_clusters.8	Expression: mouse_muscle_diffexprs_tstat_clusters.8
2339	1221	0.000170996	0.00010927	Expression	mouse_muscle	mouse_muscle_diffexprs_tstat_clusters.19	mouse_muscle_diffexprs_tstat_clusters.19	Expression: mouse_muscle_diffexprs_tstat_clusters.19
2339	1221	0.000170996	0.00010927	Expression	mouse_muscle	mouse_muscle_diffexprs_tstat_clusters_pre_def.1	mouse_muscle_diffexprs_tstat_clusters_pre_def.1	Expression: mouse_muscle_diffexprs_tstat_clusters_pre_def.1
2339	1221	0.000170996	0.00010927	Expression	mouse_muscle	mouse_muscle_diffexprs_tstat_clusters_pre_def.3	mouse_muscle_diffexprs_tstat_clusters_pre_def.3	Expression: mouse_muscle_diffexprs_tstat_clusters_pre_def.3
2339	1221	0.000170996	0.00010927	Expression	mouse_muscle	mouse_muscle_projected_pcaloadings_clusters.11	mouse_muscle_projected_pcaloadings_clusters.11	Expression: mouse_muscle_projected_pcaloadings_clusters.11
2339	1221	0.000170996	0.00010927	Expression	mouse_muscle	mouse_muscle_projected_pcaloadings_clusters_pre_def.91	mouse_muscle_projected_pcaloadings_clusters_pre_def.91	Expression: mouse_muscle_projected_pcaloadings_clusters_pre_def.91
2339	1221	0.000170996	0.00010927	Expression	mouse_muscle	mouse_muscle_projected_pcaloadings_clusters_pre_def.101	mouse_muscle_projected_pcaloadings_clusters_pre_def.101	Expression: mouse_muscle_projected_pcaloadings_clusters_pre_def.101
2339	1221	0.000170996	0.00010927	Expression	mouse_muscle2	mouse_muscle2_average_expression.2	mouse_muscle2_average_expression.2	Expression: mouse_muscle2_average_expression.2
2339	1221	0.000170996	0.00010927	Expression	mouse_muscle2	mouse_muscle2_diffexprs_tstat_clusters.8	mouse_muscle2_diffexprs_tstat_clusters.8	Expression: mouse_muscle2_diffexprs_tstat_clusters.8
2339	1221	0.000170996	0.00010927	Expression	mouse_muscle2	mouse_muscle2_diffexprs_tstat_clusters.19	mouse_muscle2_diffexprs_tstat_clusters.19	Expression: mouse_muscle2_diffexprs_tstat_clusters.19
2339	1221	0.000170996	0.00010927	Expression	mouse_muscle2	mouse_muscle2_diffexprs_tstat_clusters_pre_def.1	mouse_muscle2_diffexprs_tstat_clusters_pre_def.1	Expression: mouse_muscle2_diffexprs_tstat_clusters_pre_def.1
2339	1221	0.000170996	0.00010927	Expression	mouse_muscle2	mouse_muscle2_diffexprs_tstat_clusters_pre_def.3	mouse_muscle2_diffexprs_tstat_clusters_pre_def.3	Expression: mouse_muscle2_diffexprs_tstat_clusters_pre_def.3
2339	1221	0.000170996	0.00010927	Expression	mouse_muscle2	mouse_muscle2_projected_pcaloadings_clusters.11	mouse_muscle2_projected_pcaloadings_clusters.11	Expression: mouse_muscle2_projected_pcaloadings_clusters.11
2339	1221	0.000170996	0.00010927	Expression	mouse_muscle2	mouse_muscle2_projected_pcaloadings_clusters_pre_def.91	mouse_muscle2_projected_pcaloadings_clusters_pre_def.91	Expression: mouse_muscle2_projected_pcaloadings_clusters_pre_def.91
2339	1221	0.000170996	0.00010927	Expression	mouse_muscle2	mouse_muscle2_projected_pcaloadings_clusters_pre_def.101	mouse_muscle2_projected_pcaloadings_clusters_pre_def.101	Expression: mouse_muscle2_projected_pcaloadings_clusters_pre_def.101
2339	1221	0.000170996	0.00010927	Expression	mouse_nerve	mouse_nerve_diffexprs_tstat_clusters.4	mouse_nerve_diffexprs_tstat_clusters.4	Expression: mouse_nerve_diffexprs_tstat_clusters.4
2339	1221	0.000170996	0.00010927	Expression	mouse_nerve	mouse_nerve_diffexprs_tstat_clusters.16	mouse_nerve_diffexprs_tstat_clusters.16	Expression: mouse_nerve_diffexprs_tstat_clusters.16
2339	1221	0.000170996	0.00010927	Expression	mouse_nerve	mouse_nerve_diffexprs_tstat_clusters_pre_def.5	mouse_nerve_diffexprs_tstat_clusters_pre_def.5	Expression: mouse_nerve_diffexprs_tstat_clusters_pre_def.5
2339	1221	0.000170996	0.00010927	Expression	mouse_nerve	mouse_nerve_diffexprs_tstat_clusters_pre_def.16	mouse_nerve_diffexprs_tstat_clusters_pre_def.16	Expression: mouse_nerve_diffexprs_tstat_clusters_pre_def.16
215	1222	0.000170927	6.18763e-05	Expression	human_bladder	human_bladder_projected_pcaloadings_clusters.4	human_bladder_projected_pcaloadings_clusters.4	Expression: human_bladder_projected_pcaloadings_clusters.4
215	1222	0.000170927	6.18763e-05	Expression	human_gut_fib	human_gut_fib_projected_pcaloadings.14	human_gut_fib_projected_pcaloadings.14	Expression: human_gut_fib_projected_pcaloadings.14
215	1222	0.000170927	6.18763e-05	Expression	human_kidney2	human_kidney2_projected_pcaloadings_clusters.20	human_kidney2_projected_pcaloadings_clusters.20	Expression: human_kidney2_projected_pcaloadings_clusters.20
1920	1223	0.000170864	7.18782e-05	Expression	human_lung	human_lung_projected_icaloadings.27	human_lung_projected_icaloadings.27	Expression: human_lung_projected_icaloadings.27
1920	1223	0.000170864	7.18782e-05	Expression	human_lung	human_lung_projected_pcaloadings_clusters.87	human_lung_projected_pcaloadings_clusters.87	Expression: human_lung_projected_pcaloadings_clusters.87
1920	1223	0.000170864	7.18782e-05	Expression	human_lung	human_lung_projected_pcaloadings_clusters.182	human_lung_projected_pcaloadings_clusters.182	Expression: human_lung_projected_pcaloadings_clusters.182
645	1224	0.000170327	4.09773e-05	Expression	human_thymus	human_thymus_projected_pcaloadings_clusters.59	human_thymus_projected_pcaloadings_clusters.59	Expression: human_thymus_projected_pcaloadings_clusters.59
645	1224	0.000170327	4.09773e-05	Expression	human_thymus	human_thymus_projected_pcaloadings_clusters.79	human_thymus_projected_pcaloadings_clusters.79	Expression: human_thymus_projected_pcaloadings_clusters.79
645	1224	0.000170327	4.09773e-05	Expression	human_kidney2	human_kidney2_projected_icaloadings.59	human_kidney2_projected_icaloadings.59	Expression: human_kidney2_projected_icaloadings.59
645	1224	0.000170327	4.09773e-05	Expression	human_placenta	human_placenta_projected_icaloadings.30	human_placenta_projected_icaloadings.30	Expression: human_placenta_projected_icaloadings.30
645	1224	0.000170327	4.09773e-05	Expression	human_placenta	human_placenta_projected_pcaloadings_clusters.2	human_placenta_projected_pcaloadings_clusters.2	Expression: human_placenta_projected_pcaloadings_clusters.2
611	1225	0.000170284	0.000149299	Expression	human_thymus	human_thymus_projected_icaloadings.9	human_thymus_projected_icaloadings.9	Expression: human_thymus_projected_icaloadings.9
611	1225	0.000170284	0.000149299	Expression	human_thymus	human_thymus_projected_icaloadings.11	human_thymus_projected_icaloadings.11	Expression: human_thymus_projected_icaloadings.11
611	1225	0.000170284	0.000149299	Expression	human_thymus	human_thymus_projected_icaloadings.18	human_thymus_projected_icaloadings.18	Expression: human_thymus_projected_icaloadings.18
611	1225	0.000170284	0.000149299	Expression	human_thymus	human_thymus_projected_pcaloadings_clusters.2	human_thymus_projected_pcaloadings_clusters.2	Expression: human_thymus_projected_pcaloadings_clusters.2
611	1225	0.000170284	0.000149299	Expression	human_thymus	human_thymus_projected_pcaloadings_clusters.64	human_thymus_projected_pcaloadings_clusters.64	Expression: human_thymus_projected_pcaloadings_clusters.64
611	1225	0.000170284	0.000149299	Expression	human_thymus	human_thymus_projected_pcaloadings_clusters.75	human_thymus_projected_pcaloadings_clusters.75	Expression: human_thymus_projected_pcaloadings_clusters.75
611	1225	0.000170284	0.000149299	Expression	human_thymus	human_thymus_projected_pcaloadings_clusters.112	human_thymus_projected_pcaloadings_clusters.112	Expression: human_thymus_projected_pcaloadings_clusters.112
611	1225	0.000170284	0.000149299	Expression	mouse_airway	mouse_airway_projected_pcaloadings_clusters.146	mouse_airway_projected_pcaloadings_clusters.146	Expression: mouse_airway_projected_pcaloadings_clusters.146
611	1225	0.000170284	0.000149299	Expression	human_gut_epi	human_gut_epi_projected_icaloadings.1	human_gut_epi_projected_icaloadings.1	Expression: human_gut_epi_projected_icaloadings.1
2400	1226	0.000170137	0.0002064	Expression	human_coloncancer	human_coloncancer_projected_pcaloadings_clusters_pre_def.54	human_coloncancer_projected_pcaloadings_clusters_pre_def.54	Expression: human_coloncancer_projected_pcaloadings_clusters_pre_def.54
2400	1226	0.000170137	0.0002064	Expression	mouse_vagina	mouse_vagina_projected_pcaloadings_clusters.18	mouse_vagina_projected_pcaloadings_clusters.18	Expression: mouse_vagina_projected_pcaloadings_clusters.18
2400	1226	0.000170137	0.0002064	Pathway	pathways	pathways.4908	lysosomal transport	Pathway: lysosomal transport
759	1227	0.000169907	7.62255e-05	Expression	mouse_airway	mouse_airway_average_expression.29	mouse_airway_average_expression.29	Expression: mouse_airway_average_expression.29
759	1227	0.000169907	7.62255e-05	Expression	mouse_airway	mouse_airway_projected_icaloadings.57	mouse_airway_projected_icaloadings.57	Expression: mouse_airway_projected_icaloadings.57
759	1227	0.000169907	7.62255e-05	Expression	mouse_airway	mouse_airway_projected_pcaloadings_clusters.225	mouse_airway_projected_pcaloadings_clusters.225	Expression: mouse_airway_projected_pcaloadings_clusters.225
1768	1228	0.000169776	7.38063e-05	Expression	human_gut_fib	human_gut_fib_average_expression.1	human_gut_fib_average_expression.1	Expression: human_gut_fib_average_expression.1
1768	1228	0.000169776	7.38063e-05	Expression	human_gut_fib	human_gut_fib_diffexprs_tstat_clusters.21	human_gut_fib_diffexprs_tstat_clusters.21	Expression: human_gut_fib_diffexprs_tstat_clusters.21
1768	1228	0.000169776	7.38063e-05	Expression	human_gut_fib	human_gut_fib_diffexprs_tstat_clusters_pre_def.9	human_gut_fib_diffexprs_tstat_clusters_pre_def.9	Expression: human_gut_fib_diffexprs_tstat_clusters_pre_def.9
1768	1228	0.000169776	7.38063e-05	Expression	human_kidney	human_kidney_projected_pcaloadings_clusters.74	human_kidney_projected_pcaloadings_clusters.74	Expression: human_kidney_projected_pcaloadings_clusters.74
546	1229	0.000169354	8.67689e-05	Expression	human_brain3_adult	human_brain3_adult_projected_pcaloadings_clusters_pre_def.14	human_brain3_adult_projected_pcaloadings_clusters_pre_def.14	Expression: human_brain3_adult_projected_pcaloadings_clusters_pre_def.14
546	1229	0.000169354	8.67689e-05	Expression	human_brain4	human_brain4_diffexprs_genes_clusters.2	human_brain4_diffexprs_genes_clusters.2	Expression: human_brain4_diffexprs_genes_clusters.2
546	1229	0.000169354	8.67689e-05	Expression	human_brain_frontalcortex	human_brain_frontalcortex_diffexprs_genes_clusters.12	human_brain_frontalcortex_diffexprs_genes_clusters.12	Expression: human_brain_frontalcortex_diffexprs_genes_clusters.12
546	1229	0.000169354	8.67689e-05	Expression	human_brain_frontalcortex	human_brain_frontalcortex_projected_icaloadings.29	human_brain_frontalcortex_projected_icaloadings.29	Expression: human_brain_frontalcortex_projected_icaloadings.29
546	1229	0.000169354	8.67689e-05	Expression	human_brain_visualcortex	human_brain_visualcortex_projected_icaloadings.21	human_brain_visualcortex_projected_icaloadings.21	Expression: human_brain_visualcortex_projected_icaloadings.21
546	1229	0.000169354	8.67689e-05	Expression	human_brain_visualcortex	human_brain_visualcortex_projected_icaloadings.40	human_brain_visualcortex_projected_icaloadings.40	Expression: human_brain_visualcortex_projected_icaloadings.40
1862	1230	0.000169244	7.91108e-05	Expression	mouse_kidney	mouse_kidney_projected_pcaloadings_clusters.24	mouse_kidney_projected_pcaloadings_clusters.24	Expression: mouse_kidney_projected_pcaloadings_clusters.24
1862	1230	0.000169244	7.91108e-05	Expression	mouse_kidney	mouse_kidney_projected_pcaloadings_clusters.25	mouse_kidney_projected_pcaloadings_clusters.25	Expression: mouse_kidney_projected_pcaloadings_clusters.25
1862	1230	0.000169244	7.91108e-05	Expression	mouse_kidney	mouse_kidney_projected_pcaloadings_clusters.27	mouse_kidney_projected_pcaloadings_clusters.27	Expression: mouse_kidney_projected_pcaloadings_clusters.27
1862	1230	0.000169244	7.91108e-05	Expression	mouse_kidney	mouse_kidney_projected_pcaloadings_clusters.113	mouse_kidney_projected_pcaloadings_clusters.113	Expression: mouse_kidney_projected_pcaloadings_clusters.113
1862	1230	0.000169244	7.91108e-05	Expression	mouse_kidney	mouse_kidney_projected_pcaloadings_clusters.205	mouse_kidney_projected_pcaloadings_clusters.205	Expression: mouse_kidney_projected_pcaloadings_clusters.205
1862	1230	0.000169244	7.91108e-05	Expression	mouse_multiple	mouse_multiple_projected_pcaloadings_clusters.275	mouse_multiple_projected_pcaloadings_clusters.275	Expression: mouse_multiple_projected_pcaloadings_clusters.275
1862	1230	0.000169244	7.91108e-05	Expression	mouse_multiple2_droplet	mouse_multiple2_droplet_projected_pcaloadings_clusters.87	mouse_multiple2_droplet_projected_pcaloadings_clusters.87	Expression: mouse_multiple2_droplet_projected_pcaloadings_clusters.87
1862	1230	0.000169244	7.91108e-05	Expression	mouse_multiple2_droplet	mouse_multiple2_droplet_projected_pcaloadings_clusters.245	mouse_multiple2_droplet_projected_pcaloadings_clusters.245	Expression: mouse_multiple2_droplet_projected_pcaloadings_clusters.245
1862	1230	0.000169244	7.91108e-05	Expression	mouse_multiple2_droplet	mouse_multiple2_droplet_projected_pcaloadings_clusters_pre_def.185	mouse_multiple2_droplet_projected_pcaloadings_clusters_pre_def.185	Expression: mouse_multiple2_droplet_projected_pcaloadings_clusters_pre_def.185
1862	1230	0.000169244	7.91108e-05	Expression	mouse_multiple2_droplet	mouse_multiple2_droplet_projected_pcaloadings_clusters_pre_def.435	mouse_multiple2_droplet_projected_pcaloadings_clusters_pre_def.435	Expression: mouse_multiple2_droplet_projected_pcaloadings_clusters_pre_def.435
1064	1231	0.000168626	0.000132203	Expression	human_csf	human_csf_projected_pcaloadings_clusters.42	human_csf_projected_pcaloadings_clusters.42	Expression: human_csf_projected_pcaloadings_clusters.42
1064	1231	0.000168626	0.000132203	Expression	human_fetalblood	human_fetalblood_projected_pcaloadings_clusters_pre_def.4	human_fetalblood_projected_pcaloadings_clusters_pre_def.4	Expression: human_fetalblood_projected_pcaloadings_clusters_pre_def.4
1064	1231	0.000168626	0.000132203	Expression	human_gut_imm	human_gut_imm_projected_pcaloadings_clusters.102	human_gut_imm_projected_pcaloadings_clusters.102	Expression: human_gut_imm_projected_pcaloadings_clusters.102
1064	1231	0.000168626	0.000132203	Expression	human_gut_imm	human_gut_imm_projected_pcaloadings_clusters_pre_def.193	human_gut_imm_projected_pcaloadings_clusters_pre_def.193	Expression: human_gut_imm_projected_pcaloadings_clusters_pre_def.193
1064	1231	0.000168626	0.000132203	Expression	human_liver	human_liver_projected_pcaloadings_clusters.14	human_liver_projected_pcaloadings_clusters.14	Expression: human_liver_projected_pcaloadings_clusters.14
1064	1231	0.000168626	0.000132203	Expression	human_lung	human_lung_projected_pcaloadings_clusters.32	human_lung_projected_pcaloadings_clusters.32	Expression: human_lung_projected_pcaloadings_clusters.32
2053	1232	0.000168071	8.90489e-05	Expression	mouse_multiple2_droplet	mouse_multiple2_droplet_average_expression.33	mouse_multiple2_droplet_average_expression.33	Expression: mouse_multiple2_droplet_average_expression.33
2053	1232	0.000168071	8.90489e-05	Expression	mouse_multiple2_droplet	mouse_multiple2_droplet_diffexprs_genes_clusters.35	mouse_multiple2_droplet_diffexprs_genes_clusters.35	Expression: mouse_multiple2_droplet_diffexprs_genes_clusters.35
2053	1232	0.000168071	8.90489e-05	Expression	mouse_multiple2_droplet	mouse_multiple2_droplet_diffexprs_genes_clusters_pre_def.70	mouse_multiple2_droplet_diffexprs_genes_clusters_pre_def.70	Expression: mouse_multiple2_droplet_diffexprs_genes_clusters_pre_def.70
2053	1232	0.000168071	8.90489e-05	Expression	mouse_multiple2_droplet	mouse_multiple2_droplet_projected_icaloadings.42	mouse_multiple2_droplet_projected_icaloadings.42	Expression: mouse_multiple2_droplet_projected_icaloadings.42
2053	1232	0.000168071	8.90489e-05	Expression	mouse_multiple2_droplet	mouse_multiple2_droplet_projected_pcaloadings_clusters.163	mouse_multiple2_droplet_projected_pcaloadings_clusters.163	Expression: mouse_multiple2_droplet_projected_pcaloadings_clusters.163
2053	1232	0.000168071	8.90489e-05	Expression	mouse_multiple2_droplet	mouse_multiple2_droplet_projected_pcaloadings_clusters.167	mouse_multiple2_droplet_projected_pcaloadings_clusters.167	Expression: mouse_multiple2_droplet_projected_pcaloadings_clusters.167
2053	1232	0.000168071	8.90489e-05	Expression	mouse_multiple2_droplet	mouse_multiple2_droplet_projected_pcaloadings_clusters.321	mouse_multiple2_droplet_projected_pcaloadings_clusters.321	Expression: mouse_multiple2_droplet_projected_pcaloadings_clusters.321
2053	1232	0.000168071	8.90489e-05	Expression	mouse_multiple2_droplet	mouse_multiple2_droplet_projected_pcaloadings_clusters_pre_def.321	mouse_multiple2_droplet_projected_pcaloadings_clusters_pre_def.321	Expression: mouse_multiple2_droplet_projected_pcaloadings_clusters_pre_def.321
2053	1232	0.000168071	8.90489e-05	Expression	mouse_multiple2_facs	mouse_multiple2_facs_average_expression.16	mouse_multiple2_facs_average_expression.16	Expression: mouse_multiple2_facs_average_expression.16
2053	1232	0.000168071	8.90489e-05	Expression	mouse_multiple2_facs	mouse_multiple2_facs_diffexprs_genes_clusters.26	mouse_multiple2_facs_diffexprs_genes_clusters.26	Expression: mouse_multiple2_facs_diffexprs_genes_clusters.26
2053	1232	0.000168071	8.90489e-05	Expression	mouse_multiple2_facs	mouse_multiple2_facs_diffexprs_genes_clusters_pre_def.83	mouse_multiple2_facs_diffexprs_genes_clusters_pre_def.83	Expression: mouse_multiple2_facs_diffexprs_genes_clusters_pre_def.83
2053	1232	0.000168071	8.90489e-05	Expression	mouse_multiple2_facs	mouse_multiple2_facs_diffexprs_tstat_clusters.12	mouse_multiple2_facs_diffexprs_tstat_clusters.12	Expression: mouse_multiple2_facs_diffexprs_tstat_clusters.12
2053	1232	0.000168071	8.90489e-05	Expression	mouse_multiple2_facs	mouse_multiple2_facs_diffexprs_tstat_clusters_pre_def.52	mouse_multiple2_facs_diffexprs_tstat_clusters_pre_def.52	Expression: mouse_multiple2_facs_diffexprs_tstat_clusters_pre_def.52
2053	1232	0.000168071	8.90489e-05	Expression	mouse_multiple2_facs	mouse_multiple2_facs_projected_icaloadings.13	mouse_multiple2_facs_projected_icaloadings.13	Expression: mouse_multiple2_facs_projected_icaloadings.13
2053	1232	0.000168071	8.90489e-05	Expression	mouse_multiple2_facs	mouse_multiple2_facs_projected_pcaloadings_clusters.120	mouse_multiple2_facs_projected_pcaloadings_clusters.120	Expression: mouse_multiple2_facs_projected_pcaloadings_clusters.120
2053	1232	0.000168071	8.90489e-05	Expression	mouse_multiple2_facs	mouse_multiple2_facs_projected_pcaloadings_clusters.151	mouse_multiple2_facs_projected_pcaloadings_clusters.151	Expression: mouse_multiple2_facs_projected_pcaloadings_clusters.151
2053	1232	0.000168071	8.90489e-05	Expression	mouse_multiple2_facs	mouse_multiple2_facs_projected_pcaloadings_clusters_pre_def.78	mouse_multiple2_facs_projected_pcaloadings_clusters_pre_def.78	Expression: mouse_multiple2_facs_projected_pcaloadings_clusters_pre_def.78
2053	1232	0.000168071	8.90489e-05	Expression	mouse_multiple2_facs	mouse_multiple2_facs_projected_pcaloadings_clusters_pre_def.250	mouse_multiple2_facs_projected_pcaloadings_clusters_pre_def.250	Expression: mouse_multiple2_facs_projected_pcaloadings_clusters_pre_def.250
2053	1232	0.000168071	8.90489e-05	Expression	mouse_multiple2_facs	mouse_multiple2_facs_projected_pcaloadings_clusters_pre_def.281	mouse_multiple2_facs_projected_pcaloadings_clusters_pre_def.281	Expression: mouse_multiple2_facs_projected_pcaloadings_clusters_pre_def.281
1915	1233	0.000167919	3.90565e-05	Expression	human_lung	human_lung_diffexprs_down_genes_clusters_pre_def.8	human_lung_diffexprs_down_genes_clusters_pre_def.8	Expression: human_lung_diffexprs_down_genes_clusters_pre_def.8
1915	1233	0.000167919	3.90565e-05	Expression	human_lung	human_lung_diffexprs_down_genes_clusters_pre_def.24	human_lung_diffexprs_down_genes_clusters_pre_def.24	Expression: human_lung_diffexprs_down_genes_clusters_pre_def.24
957	1234	0.000167916	0.000211616	Expression	mouse_brain2	mouse_brain2_projected_pcaloadings.33	mouse_brain2_projected_pcaloadings.33	Expression: mouse_brain2_projected_pcaloadings.33
957	1234	0.000167916	0.000211616	Expression	mouse_brain2	mouse_brain2_projected_pcaloadings.65	mouse_brain2_projected_pcaloadings.65	Expression: mouse_brain2_projected_pcaloadings.65
957	1234	0.000167916	0.000211616	Expression	mouse_digestive_adult	mouse_digestive_adult_projected_pcaloadings.37	mouse_digestive_adult_projected_pcaloadings.37	Expression: mouse_digestive_adult_projected_pcaloadings.37
883	1235	0.000167846	8.48475e-05	Expression	human_colon2	human_colon2_projected_pcaloadings.53	human_colon2_projected_pcaloadings.53	Expression: human_colon2_projected_pcaloadings.53
883	1235	0.000167846	8.48475e-05	Expression	human_lymphnodes	human_lymphnodes_projected_icaloadings.20	human_lymphnodes_projected_icaloadings.20	Expression: human_lymphnodes_projected_icaloadings.20
519	1236	0.000167778	8.89406e-05	Expression	human_testis	human_testis_projected_pcaloadings_clusters.8	human_testis_projected_pcaloadings_clusters.8	Expression: human_testis_projected_pcaloadings_clusters.8
519	1236	0.000167778	8.89406e-05	Expression	human_fetalblood	human_fetalblood_projected_pcaloadings.52	human_fetalblood_projected_pcaloadings.52	Expression: human_fetalblood_projected_pcaloadings.52
519	1236	0.000167778	8.89406e-05	Expression	mouse_endothelium	mouse_endothelium_projected_pcaloadings.80	mouse_endothelium_projected_pcaloadings.80	Expression: mouse_endothelium_projected_pcaloadings.80
836	1237	0.000167617	7.9509e-05	Expression	human_retina	human_retina_projected_pcaloadings_clusters.65	human_retina_projected_pcaloadings_clusters.65	Expression: human_retina_projected_pcaloadings_clusters.65
836	1237	0.000167617	7.9509e-05	Expression	mouse_airway	mouse_airway_projected_pcaloadings_clusters.112	mouse_airway_projected_pcaloadings_clusters.112	Expression: mouse_airway_projected_pcaloadings_clusters.112
836	1237	0.000167617	7.9509e-05	Expression	human_fetalblood	human_fetalblood_projected_pcaloadings.49	human_fetalblood_projected_pcaloadings.49	Expression: human_fetalblood_projected_pcaloadings.49
836	1237	0.000167617	7.9509e-05	Expression	mouse_hemogenicendothelium	mouse_hemogenicendothelium_projected_pcaloadings_clusters.100	mouse_hemogenicendothelium_projected_pcaloadings_clusters.100	Expression: mouse_hemogenicendothelium_projected_pcaloadings_clusters.100
836	1237	0.000167617	7.9509e-05	Expression	human_lymphnodes	human_lymphnodes_projected_pcaloadings_clusters.38	human_lymphnodes_projected_pcaloadings_clusters.38	Expression: human_lymphnodes_projected_pcaloadings_clusters.38
1716	1238	0.000167556	4.89073e-05	Expression	human_retina	human_retina_projected_pcaloadings_clusters.30	human_retina_projected_pcaloadings_clusters.30	Expression: human_retina_projected_pcaloadings_clusters.30
1716	1238	0.000167556	4.89073e-05	Expression	human_gut_epi	human_gut_epi_projected_pcaloadings_clusters.133	human_gut_epi_projected_pcaloadings_clusters.133	Expression: human_gut_epi_projected_pcaloadings_clusters.133
1716	1238	0.000167556	4.89073e-05	Expression	human_intestine	human_intestine_projected_icaloadings.25	human_intestine_projected_icaloadings.25	Expression: human_intestine_projected_icaloadings.25
3064	1239	0.000167451	0.000231973	Pathway	pathways	pathways.2077	intestinal ulcer	Pathway: intestinal ulcer
3064	1239	0.000167451	0.000231973	PPI	ppi	ppi.5435	PDZK1	PPI: PDZK1
1280	1240	0.000167291	6.49985e-05	Expression	human_fetalblood	human_fetalblood_projected_pcaloadings_clusters_pre_def.2	human_fetalblood_projected_pcaloadings_clusters_pre_def.2	Expression: human_fetalblood_projected_pcaloadings_clusters_pre_def.2
1280	1240	0.000167291	6.49985e-05	Expression	human_fetalblood	human_fetalblood_projected_pcaloadings_clusters_pre_def.123	human_fetalblood_projected_pcaloadings_clusters_pre_def.123	Expression: human_fetalblood_projected_pcaloadings_clusters_pre_def.123
1280	1240	0.000167291	6.49985e-05	Expression	mouse_immune	mouse_immune_projected_pcaloadings.19	mouse_immune_projected_pcaloadings.19	Expression: mouse_immune_projected_pcaloadings.19
2805	1241	0.000166685	0.000110561	Expression	human_coloncancer	human_coloncancer_projected_pcaloadings_clusters_pre_def.20	human_coloncancer_projected_pcaloadings_clusters_pre_def.20	Expression: human_coloncancer_projected_pcaloadings_clusters_pre_def.20
2805	1241	0.000166685	0.000110561	Expression	human_coloncancer	human_coloncancer_projected_pcaloadings_clusters_pre_def.144	human_coloncancer_projected_pcaloadings_clusters_pre_def.144	Expression: human_coloncancer_projected_pcaloadings_clusters_pre_def.144
1666	1242	0.000166522	9.55905e-05	Expression	human_gut_epi	human_gut_epi_diffexprs_down_genes_clusters.12	human_gut_epi_diffexprs_down_genes_clusters.12	Expression: human_gut_epi_diffexprs_down_genes_clusters.12
1666	1242	0.000166522	9.55905e-05	Expression	human_gut_epi	human_gut_epi_diffexprs_tstat_clusters.12	human_gut_epi_diffexprs_tstat_clusters.12	Expression: human_gut_epi_diffexprs_tstat_clusters.12
1666	1242	0.000166522	9.55905e-05	Expression	human_ileum	human_ileum_diffexprs_down_genes_clusters.2	human_ileum_diffexprs_down_genes_clusters.2	Expression: human_ileum_diffexprs_down_genes_clusters.2
1666	1242	0.000166522	9.55905e-05	Expression	human_ileum	human_ileum_diffexprs_down_genes_clusters.3	human_ileum_diffexprs_down_genes_clusters.3	Expression: human_ileum_diffexprs_down_genes_clusters.3
1666	1242	0.000166522	9.55905e-05	Expression	human_ileum	human_ileum_diffexprs_down_genes_clusters.13	human_ileum_diffexprs_down_genes_clusters.13	Expression: human_ileum_diffexprs_down_genes_clusters.13
1666	1242	0.000166522	9.55905e-05	Expression	human_ileum	human_ileum_diffexprs_tstat_clusters.2	human_ileum_diffexprs_tstat_clusters.2	Expression: human_ileum_diffexprs_tstat_clusters.2
1666	1242	0.000166522	9.55905e-05	Expression	human_ileum	human_ileum_diffexprs_tstat_clusters.11	human_ileum_diffexprs_tstat_clusters.11	Expression: human_ileum_diffexprs_tstat_clusters.11
1666	1242	0.000166522	9.55905e-05	Expression	human_liver	human_liver_diffexprs_tstat_clusters.12	human_liver_diffexprs_tstat_clusters.12	Expression: human_liver_diffexprs_tstat_clusters.12
1058	1243	0.000166329	8.10272e-05	Expression	human_csf	human_csf_projected_pcaloadings.22	human_csf_projected_pcaloadings.22	Expression: human_csf_projected_pcaloadings.22
1058	1243	0.000166329	8.10272e-05	Expression	human_nk	human_nk_projected_pcaloadings_clusters.10	human_nk_projected_pcaloadings_clusters.10	Expression: human_nk_projected_pcaloadings_clusters.10
2261	1244	0.000166306	6.97879e-05	Expression	mouse_multiple2_facs	mouse_multiple2_facs_projected_pcaloadings.62	mouse_multiple2_facs_projected_pcaloadings.62	Expression: mouse_multiple2_facs_projected_pcaloadings.62
2261	1244	0.000166306	6.97879e-05	PPI	ppi	ppi.6824	SFTA3	PPI: SFTA3
2261	1244	0.000166306	6.97879e-05	PPI	ppi	ppi.6825	SFTPA1	PPI: SFTPA1
2261	1244	0.000166306	6.97879e-05	PPI	ppi	ppi.6826	SFTPA2	PPI: SFTPA2
1080	1245	0.000166141	0.000175903	Expression	human_brain_visualcortex	human_brain_visualcortex_projected_pcaloadings.73	human_brain_visualcortex_projected_pcaloadings.73	Expression: human_brain_visualcortex_projected_pcaloadings.73
1080	1245	0.000166141	0.000175903	Expression	mouse_brain4_neurons	mouse_brain4_neurons_projected_pcaloadings.61	mouse_brain4_neurons_projected_pcaloadings.61	Expression: mouse_brain4_neurons_projected_pcaloadings.61
97	1246	0.000165826	0.000182449	Expression	human_airway	human_airway_projected_pcaloadings_clusters.203	human_airway_projected_pcaloadings_clusters.203	Expression: human_airway_projected_pcaloadings_clusters.203
97	1246	0.000165826	0.000182449	Expression	human_airway	human_airway_projected_pcaloadings_clusters_pre_def.113	human_airway_projected_pcaloadings_clusters_pre_def.113	Expression: human_airway_projected_pcaloadings_clusters_pre_def.113
97	1246	0.000165826	0.000182449	Expression	mouse_multiple2_bulk	mouse_multiple2_bulk_average_expression.11	mouse_multiple2_bulk_average_expression.11	Expression: mouse_multiple2_bulk_average_expression.11
97	1246	0.000165826	0.000182449	Expression	mouse_multiple2_bulk	mouse_multiple2_bulk_diffexprs_tstat_clusters.9	mouse_multiple2_bulk_diffexprs_tstat_clusters.9	Expression: mouse_multiple2_bulk_diffexprs_tstat_clusters.9
97	1246	0.000165826	0.000182449	Expression	mouse_multiple2_bulk	mouse_multiple2_bulk_diffexprs_tstat_clusters_pre_def.14	mouse_multiple2_bulk_diffexprs_tstat_clusters_pre_def.14	Expression: mouse_multiple2_bulk_diffexprs_tstat_clusters_pre_def.14
97	1246	0.000165826	0.000182449	Expression	mouse_multiple2_bulk	mouse_multiple2_bulk_projected_icaloadings.17	mouse_multiple2_bulk_projected_icaloadings.17	Expression: mouse_multiple2_bulk_projected_icaloadings.17
2871	1247	0.000165301	4.43229e-05	Expression	mouse_multiple	mouse_multiple_diffexprs_genes_clusters.48	mouse_multiple_diffexprs_genes_clusters.48	Expression: mouse_multiple_diffexprs_genes_clusters.48
2871	1247	0.000165301	4.43229e-05	Expression	mouse_multiple	mouse_multiple_diffexprs_genes_clusters_pre_def.31	mouse_multiple_diffexprs_genes_clusters_pre_def.31	Expression: mouse_multiple_diffexprs_genes_clusters_pre_def.31
2871	1247	0.000165301	4.43229e-05	Expression	mouse_multiple	mouse_multiple_projected_pcaloadings_clusters_pre_def.121	mouse_multiple_projected_pcaloadings_clusters_pre_def.121	Expression: mouse_multiple_projected_pcaloadings_clusters_pre_def.121
377	1248	0.000164975	0.000112505	Expression	human_synovialfibroblast	human_synovialfibroblast_projected_pcaloadings.54	human_synovialfibroblast_projected_pcaloadings.54	Expression: human_synovialfibroblast_projected_pcaloadings.54
377	1248	0.000164975	0.000112505	Expression	mouse_development	mouse_development_projected_pcaloadings_clusters.106	mouse_development_projected_pcaloadings_clusters.106	Expression: mouse_development_projected_pcaloadings_clusters.106
2126	1249	0.000164922	5.15563e-05	Expression	mouse_multiple	mouse_multiple_projected_pcaloadings_clusters_pre_def.95	mouse_multiple_projected_pcaloadings_clusters_pre_def.95	Expression: mouse_multiple_projected_pcaloadings_clusters_pre_def.95
2126	1249	0.000164922	5.15563e-05	Expression	mouse_multiple2_droplet	mouse_multiple2_droplet_projected_pcaloadings_clusters.72	mouse_multiple2_droplet_projected_pcaloadings_clusters.72	Expression: mouse_multiple2_droplet_projected_pcaloadings_clusters.72
2126	1249	0.000164922	5.15563e-05	Expression	mouse_multiple2_facs	mouse_multiple2_facs_projected_pcaloadings_clusters_pre_def.292	mouse_multiple2_facs_projected_pcaloadings_clusters_pre_def.292	Expression: mouse_multiple2_facs_projected_pcaloadings_clusters_pre_def.292
178	1250	0.000164833	0.000232659	Expression	human_prostate	human_prostate_projected_pcaloadings_clusters.102	human_prostate_projected_pcaloadings_clusters.102	Expression: human_prostate_projected_pcaloadings_clusters.102
178	1250	0.000164833	0.000232659	Expression	mouse_adipocyte	mouse_adipocyte_projected_pcaloadings_clusters.6	mouse_adipocyte_projected_pcaloadings_clusters.6	Expression: mouse_adipocyte_projected_pcaloadings_clusters.6
178	1250	0.000164833	0.000232659	Expression	human_immune	human_immune_projected_pcaloadings.31	human_immune_projected_pcaloadings.31	Expression: human_immune_projected_pcaloadings.31
178	1250	0.000164833	0.000232659	Expression	mouse_hemogenicendothelium	mouse_hemogenicendothelium_projected_pcaloadings_clusters.170	mouse_hemogenicendothelium_projected_pcaloadings_clusters.170	Expression: mouse_hemogenicendothelium_projected_pcaloadings_clusters.170
178	1250	0.000164833	0.000232659	Expression	human_lung	human_lung_projected_pcaloadings_clusters_pre_def.38	human_lung_projected_pcaloadings_clusters_pre_def.38	Expression: human_lung_projected_pcaloadings_clusters_pre_def.38
784	1251	0.000163556	9.88273e-05	Expression	mouse_airway	mouse_airway_projected_pcaloadings.16	mouse_airway_projected_pcaloadings.16	Expression: mouse_airway_projected_pcaloadings.16
784	1251	0.000163556	9.88273e-05	Expression	mouse_digestive_fetal	mouse_digestive_fetal_projected_pcaloadings_clusters.134	mouse_digestive_fetal_projected_pcaloadings_clusters.134	Expression: mouse_digestive_fetal_projected_pcaloadings_clusters.134
1982	1252	0.000163505	8.02601e-05	Expression	human_lymphnodes	human_lymphnodes_average_expression.5	human_lymphnodes_average_expression.5	Expression: human_lymphnodes_average_expression.5
1982	1252	0.000163505	8.02601e-05	Expression	human_lymphnodes	human_lymphnodes_diffexprs_genes_clusters.3	human_lymphnodes_diffexprs_genes_clusters.3	Expression: human_lymphnodes_diffexprs_genes_clusters.3
1982	1252	0.000163505	8.02601e-05	Expression	human_lymphnodes	human_lymphnodes_projected_icaloadings.2	human_lymphnodes_projected_icaloadings.2	Expression: human_lymphnodes_projected_icaloadings.2
1982	1252	0.000163505	8.02601e-05	Expression	human_lymphnodes	human_lymphnodes_projected_pcaloadings_clusters.41	human_lymphnodes_projected_pcaloadings_clusters.41	Expression: human_lymphnodes_projected_pcaloadings_clusters.41
1982	1252	0.000163505	8.02601e-05	Expression	human_pancreas	human_pancreas_projected_icaloadings.37	human_pancreas_projected_icaloadings.37	Expression: human_pancreas_projected_icaloadings.37
1982	1252	0.000163505	8.02601e-05	Expression	human_placenta	human_placenta_diffexprs_genes_clusters.13	human_placenta_diffexprs_genes_clusters.13	Expression: human_placenta_diffexprs_genes_clusters.13
1982	1252	0.000163505	8.02601e-05	Expression	human_placenta	human_placenta_diffexprs_genes_clusters.14	human_placenta_diffexprs_genes_clusters.14	Expression: human_placenta_diffexprs_genes_clusters.14
3125	1253	0.000163416	0.000146297	PPI	ppi	ppi.60	ACTA1	PPI: ACTA1
3125	1253	0.000163416	0.000146297	PPI	ppi	ppi.62	ACTB	PPI: ACTB
3125	1253	0.000163416	0.000146297	PPI	ppi	ppi.64	ACTG1	PPI: ACTG1
3125	1253	0.000163416	0.000146297	PPI	ppi	ppi.882	CALM1	PPI: CALM1
3125	1253	0.000163416	0.000146297	PPI	ppi	ppi.2536	FLNA	PPI: FLNA
3125	1253	0.000163416	0.000146297	PPI	ppi	ppi.3524	ILK	PPI: ILK
3125	1253	0.000163416	0.000146297	PPI	ppi	ppi.4628	MYH9	PPI: MYH9
3125	1253	0.000163416	0.000146297	PPI	ppi	ppi.6068	PXN	PPI: PXN
3125	1253	0.000163416	0.000146297	PPI	ppi	ppi.8233	VCL	PPI: VCL
1682	1254	0.00016333	5.84651e-05	Expression	human_ileum	human_ileum_projected_pcaloadings.44	human_ileum_projected_pcaloadings.44	Expression: human_ileum_projected_pcaloadings.44
1682	1254	0.00016333	5.84651e-05	Expression	human_multiple	human_multiple_projected_pcaloadings.98	human_multiple_projected_pcaloadings.98	Expression: human_multiple_projected_pcaloadings.98
1494	1255	0.000162989	7.71224e-05	Expression	mouse_gastrulation	mouse_gastrulation_projected_pcaloadings_clusters.43	mouse_gastrulation_projected_pcaloadings_clusters.43	Expression: mouse_gastrulation_projected_pcaloadings_clusters.43
1494	1255	0.000162989	7.71224e-05	Expression	mouse_gastrulation	mouse_gastrulation_projected_pcaloadings_clusters_pre_def.142	mouse_gastrulation_projected_pcaloadings_clusters_pre_def.142	Expression: mouse_gastrulation_projected_pcaloadings_clusters_pre_def.142
1494	1255	0.000162989	7.71224e-05	Expression	mouse_gutendoderm	mouse_gutendoderm_projected_pcaloadings_clusters.94	mouse_gutendoderm_projected_pcaloadings_clusters.94	Expression: mouse_gutendoderm_projected_pcaloadings_clusters.94
1494	1255	0.000162989	7.71224e-05	Expression	mouse_hemogenicendothelium	mouse_hemogenicendothelium_projected_pcaloadings_clusters.90	mouse_hemogenicendothelium_projected_pcaloadings_clusters.90	Expression: mouse_hemogenicendothelium_projected_pcaloadings_clusters.90
1981	1256	0.000162959	0.000142874	Expression	human_lung	human_lung_projected_pcaloadings_clusters_pre_def.318	human_lung_projected_pcaloadings_clusters_pre_def.318	Expression: human_lung_projected_pcaloadings_clusters_pre_def.318
1981	1256	0.000162959	0.000142874	Expression	mouse_multiple	mouse_multiple_projected_pcaloadings.33	mouse_multiple_projected_pcaloadings.33	Expression: mouse_multiple_projected_pcaloadings.33
1999	1257	0.000162777	0.000140716	Expression	human_lymphnodes	human_lymphnodes_projected_pcaloadings_clusters.48	human_lymphnodes_projected_pcaloadings_clusters.48	Expression: human_lymphnodes_projected_pcaloadings_clusters.48
1999	1257	0.000162777	0.000140716	Expression	human_pancreas	human_pancreas_projected_pcaloadings_clusters.99	human_pancreas_projected_pcaloadings_clusters.99	Expression: human_pancreas_projected_pcaloadings_clusters.99
1352	1258	0.000162539	4.1131e-05	Expression	mouse_endothelium	mouse_endothelium_projected_pcaloadings.39	mouse_endothelium_projected_pcaloadings.39	Expression: mouse_endothelium_projected_pcaloadings.39
1352	1258	0.000162539	4.1131e-05	Expression	mouse_hairfollicle	mouse_hairfollicle_projected_pcaloadings.20	mouse_hairfollicle_projected_pcaloadings.20	Expression: mouse_hairfollicle_projected_pcaloadings.20
3128	1259	0.000162425	0.000121414	PPI	ppi	ppi.258	ANAPC10	PPI: ANAPC10
3128	1259	0.000162425	0.000121414	PPI	ppi	ppi.6179	RANBP2	PPI: RANBP2
3128	1259	0.000162425	0.000121414	PPI	ppi	ppi.6314	RGPD5	PPI: RGPD5
1116	1260	0.000162081	0.000152069	Expression	human_coloncancer	human_coloncancer_projected_pcaloadings.19	human_coloncancer_projected_pcaloadings.19	Expression: human_coloncancer_projected_pcaloadings.19
1116	1260	0.000162081	0.000152069	Expression	human_embryo	human_embryo_projected_pcaloadings.35	human_embryo_projected_pcaloadings.35	Expression: human_embryo_projected_pcaloadings.35
1116	1260	0.000162081	0.000152069	Expression	human_embryo	human_embryo_projected_pcaloadings_clusters.52	human_embryo_projected_pcaloadings_clusters.52	Expression: human_embryo_projected_pcaloadings_clusters.52
1116	1260	0.000162081	0.000152069	Expression	human_heme	human_heme_average_expression.4	human_heme_average_expression.4	Expression: human_heme_average_expression.4
1116	1260	0.000162081	0.000152069	Expression	human_heme	human_heme_diffexprs_tstat_clusters_pre_def.4	human_heme_diffexprs_tstat_clusters_pre_def.4	Expression: human_heme_diffexprs_tstat_clusters_pre_def.4
1116	1260	0.000162081	0.000152069	Expression	human_heme	human_heme_projected_pcaloadings.1	human_heme_projected_pcaloadings.1	Expression: human_heme_projected_pcaloadings.1
1116	1260	0.000162081	0.000152069	Expression	human_lung	human_lung_projected_pcaloadings.86	human_lung_projected_pcaloadings.86	Expression: human_lung_projected_pcaloadings.86
837	1261	0.000162044	0.000106009	Expression	mouse_airway	mouse_airway_projected_pcaloadings_clusters.130	mouse_airway_projected_pcaloadings_clusters.130	Expression: mouse_airway_projected_pcaloadings_clusters.130
837	1261	0.000162044	0.000106009	Expression	human_coloncancer	human_coloncancer_projected_pcaloadings.80	human_coloncancer_projected_pcaloadings.80	Expression: human_coloncancer_projected_pcaloadings.80
942	1262	0.000162	0.000112603	Expression	human_brain2	human_brain2_average_expression.16	human_brain2_average_expression.16	Expression: human_brain2_average_expression.16
942	1262	0.000162	0.000112603	Expression	human_brain2	human_brain2_projected_icaloadings.15	human_brain2_projected_icaloadings.15	Expression: human_brain2_projected_icaloadings.15
942	1262	0.000162	0.000112603	Expression	mouse_brain2	mouse_brain2_projected_icaloadings.23	mouse_brain2_projected_icaloadings.23	Expression: mouse_brain2_projected_icaloadings.23
942	1262	0.000162	0.000112603	Expression	mouse_brain2	mouse_brain2_projected_icaloadings.44	mouse_brain2_projected_icaloadings.44	Expression: mouse_brain2_projected_icaloadings.44
942	1262	0.000162	0.000112603	Expression	mouse_brain2	mouse_brain2_projected_icaloadings.53	mouse_brain2_projected_icaloadings.53	Expression: mouse_brain2_projected_icaloadings.53
1609	1263	0.000161887	8.77542e-05	Expression	human_retina	human_retina_projected_pcaloadings_clusters.16	human_retina_projected_pcaloadings_clusters.16	Expression: human_retina_projected_pcaloadings_clusters.16
1609	1263	0.000161887	8.77542e-05	Expression	mouse_digestive_adult	mouse_digestive_adult_projected_pcaloadings.69	mouse_digestive_adult_projected_pcaloadings.69	Expression: mouse_digestive_adult_projected_pcaloadings.69
1609	1263	0.000161887	8.77542e-05	Expression	mouse_hairfollicle	mouse_hairfollicle_projected_pcaloadings.25	mouse_hairfollicle_projected_pcaloadings.25	Expression: mouse_hairfollicle_projected_pcaloadings.25
1609	1263	0.000161887	8.77542e-05	Expression	mouse_hemogenicendothelium	mouse_hemogenicendothelium_projected_pcaloadings.23	mouse_hemogenicendothelium_projected_pcaloadings.23	Expression: mouse_hemogenicendothelium_projected_pcaloadings.23
2523	1264	0.00016127	7.05571e-05	Expression	human_brain3_adult	human_brain3_adult_projected_pcaloadings_clusters.194	human_brain3_adult_projected_pcaloadings_clusters.194	Expression: human_brain3_adult_projected_pcaloadings_clusters.194
2523	1264	0.00016127	7.05571e-05	Expression	human_brain3_adult	human_brain3_adult_projected_pcaloadings_clusters.275	human_brain3_adult_projected_pcaloadings_clusters.275	Expression: human_brain3_adult_projected_pcaloadings_clusters.275
2523	1264	0.00016127	7.05571e-05	Expression	human_brain3_adult	human_brain3_adult_projected_pcaloadings_clusters_pre_def.73	human_brain3_adult_projected_pcaloadings_clusters_pre_def.73	Expression: human_brain3_adult_projected_pcaloadings_clusters_pre_def.73
2523	1264	0.00016127	7.05571e-05	Expression	human_brain3_adult	human_brain3_adult_projected_pcaloadings_clusters_pre_def.165	human_brain3_adult_projected_pcaloadings_clusters_pre_def.165	Expression: human_brain3_adult_projected_pcaloadings_clusters_pre_def.165
2005	1265	0.000161218	5.6873e-05	Expression	human_monocytes	human_monocytes_projected_pcaloadings.5	human_monocytes_projected_pcaloadings.5	Expression: human_monocytes_projected_pcaloadings.5
2005	1265	0.000161218	5.6873e-05	Expression	human_placenta	human_placenta_projected_pcaloadings_clusters.36	human_placenta_projected_pcaloadings_clusters.36	Expression: human_placenta_projected_pcaloadings_clusters.36
615	1266	0.000160926	5.5199e-05	Expression	human_thymus	human_thymus_projected_icaloadings.34	human_thymus_projected_icaloadings.34	Expression: human_thymus_projected_icaloadings.34
615	1266	0.000160926	5.5199e-05	Expression	human_gut_imm	human_gut_imm_projected_pcaloadings_clusters_pre_def.134	human_gut_imm_projected_pcaloadings_clusters_pre_def.134	Expression: human_gut_imm_projected_pcaloadings_clusters_pre_def.134
793	1267	0.000160642	0.000127653	Expression	human_retina	human_retina_projected_pcaloadings.63	human_retina_projected_pcaloadings.63	Expression: human_retina_projected_pcaloadings.63
793	1267	0.000160642	0.000127653	Expression	mouse_airway	mouse_airway_projected_pcaloadings.28	mouse_airway_projected_pcaloadings.28	Expression: mouse_airway_projected_pcaloadings.28
806	1268	0.000160252	7.1484e-05	Expression	mouse_airway	mouse_airway_projected_pcaloadings.76	mouse_airway_projected_pcaloadings.76	Expression: mouse_airway_projected_pcaloadings.76
806	1268	0.000160252	7.1484e-05	Expression	mouse_gastrulation	mouse_gastrulation_projected_pcaloadings.52	mouse_gastrulation_projected_pcaloadings.52	Expression: mouse_gastrulation_projected_pcaloadings.52
806	1268	0.000160252	7.1484e-05	Expression	human_kidney3	human_kidney3_projected_pcaloadings_clusters.87	human_kidney3_projected_pcaloadings_clusters.87	Expression: human_kidney3_projected_pcaloadings_clusters.87
1892	1269	0.000160125	0.000113721	Expression	human_retina	human_retina_projected_pcaloadings_clusters.204	human_retina_projected_pcaloadings_clusters.204	Expression: human_retina_projected_pcaloadings_clusters.204
1892	1269	0.000160125	0.000113721	Expression	human_immune	human_immune_projected_pcaloadings_clusters.149	human_immune_projected_pcaloadings_clusters.149	Expression: human_immune_projected_pcaloadings_clusters.149
1892	1269	0.000160125	0.000113721	Expression	human_liver	human_liver_projected_pcaloadings_clusters.15	human_liver_projected_pcaloadings_clusters.15	Expression: human_liver_projected_pcaloadings_clusters.15
485	1270	0.000159935	2.68089e-05	Expression	human_testis	human_testis_diffexprs_down_genes_clusters.2	human_testis_diffexprs_down_genes_clusters.2	Expression: human_testis_diffexprs_down_genes_clusters.2
485	1270	0.000159935	2.68089e-05	Expression	human_testis	human_testis_diffexprs_down_genes_clusters.3	human_testis_diffexprs_down_genes_clusters.3	Expression: human_testis_diffexprs_down_genes_clusters.3
485	1270	0.000159935	2.68089e-05	Expression	human_testis	human_testis_diffexprs_down_genes_clusters.4	human_testis_diffexprs_down_genes_clusters.4	Expression: human_testis_diffexprs_down_genes_clusters.4
468	1271	0.000159775	8.90065e-05	Expression	human_tcell	human_tcell_projected_pcaloadings.78	human_tcell_projected_pcaloadings.78	Expression: human_tcell_projected_pcaloadings.78
468	1271	0.000159775	8.90065e-05	Expression	human_pancreasductal	human_pancreasductal_projected_icaloadings.46	human_pancreasductal_projected_icaloadings.46	Expression: human_pancreasductal_projected_icaloadings.46
1765	1272	0.00015954	9.10237e-05	Expression	human_kidney	human_kidney_projected_pcaloadings_clusters.2	human_kidney_projected_pcaloadings_clusters.2	Expression: human_kidney_projected_pcaloadings_clusters.2
1765	1272	0.00015954	9.10237e-05	Expression	human_kidney	human_kidney_projected_pcaloadings_clusters.12	human_kidney_projected_pcaloadings_clusters.12	Expression: human_kidney_projected_pcaloadings_clusters.12
1765	1272	0.00015954	9.10237e-05	Expression	mouse_kidney	mouse_kidney_projected_pcaloadings_clusters.210	mouse_kidney_projected_pcaloadings_clusters.210	Expression: mouse_kidney_projected_pcaloadings_clusters.210
1765	1272	0.00015954	9.10237e-05	Expression	mouse_multiple	mouse_multiple_projected_pcaloadings_clusters.484	mouse_multiple_projected_pcaloadings_clusters.484	Expression: mouse_multiple_projected_pcaloadings_clusters.484
1650	1273	0.00015948	7.83072e-05	Expression	mouse_hairfollicle	mouse_hairfollicle_projected_pcaloadings_clusters.128	mouse_hairfollicle_projected_pcaloadings_clusters.128	Expression: mouse_hairfollicle_projected_pcaloadings_clusters.128
1650	1273	0.00015948	7.83072e-05	Expression	mouse_multiple2_bulk	mouse_multiple2_bulk_projected_pcaloadings.99	mouse_multiple2_bulk_projected_pcaloadings.99	Expression: mouse_multiple2_bulk_projected_pcaloadings.99
1650	1273	0.00015948	7.83072e-05	Expression	mouse_muscle	mouse_muscle_projected_pcaloadings_clusters.157	mouse_muscle_projected_pcaloadings_clusters.157	Expression: mouse_muscle_projected_pcaloadings_clusters.157
1650	1273	0.00015948	7.83072e-05	Expression	mouse_muscle	mouse_muscle_projected_pcaloadings_clusters_pre_def.49	mouse_muscle_projected_pcaloadings_clusters_pre_def.49	Expression: mouse_muscle_projected_pcaloadings_clusters_pre_def.49
1650	1273	0.00015948	7.83072e-05	Expression	mouse_muscle2	mouse_muscle2_projected_pcaloadings_clusters.167	mouse_muscle2_projected_pcaloadings_clusters.167	Expression: mouse_muscle2_projected_pcaloadings_clusters.167
1650	1273	0.00015948	7.83072e-05	Expression	mouse_muscle2	mouse_muscle2_projected_pcaloadings_clusters_pre_def.49	mouse_muscle2_projected_pcaloadings_clusters_pre_def.49	Expression: mouse_muscle2_projected_pcaloadings_clusters_pre_def.49
999	1274	0.000159314	5.20703e-05	Expression	mouse_brain2	mouse_brain2_projected_pcaloadings_clusters_pre_def.105	mouse_brain2_projected_pcaloadings_clusters_pre_def.105	Expression: mouse_brain2_projected_pcaloadings_clusters_pre_def.105
999	1274	0.000159314	5.20703e-05	Expression	mouse_brain2	mouse_brain2_projected_pcaloadings_clusters_pre_def.196	mouse_brain2_projected_pcaloadings_clusters_pre_def.196	Expression: mouse_brain2_projected_pcaloadings_clusters_pre_def.196
780	1275	0.000159131	4.19806e-05	Expression	mouse_airway	mouse_airway_projected_pcaloadings.2	mouse_airway_projected_pcaloadings.2	Expression: mouse_airway_projected_pcaloadings.2
780	1275	0.000159131	4.19806e-05	Expression	mouse_airway	mouse_airway_projected_pcaloadings_clusters.88	mouse_airway_projected_pcaloadings_clusters.88	Expression: mouse_airway_projected_pcaloadings_clusters.88
780	1275	0.000159131	4.19806e-05	Expression	human_ileum	human_ileum_diffexprs_tstat_clusters.14	human_ileum_diffexprs_tstat_clusters.14	Expression: human_ileum_diffexprs_tstat_clusters.14
780	1275	0.000159131	4.19806e-05	Expression	human_kidney2	human_kidney2_diffexprs_tstat_clusters.12	human_kidney2_diffexprs_tstat_clusters.12	Expression: human_kidney2_diffexprs_tstat_clusters.12
780	1275	0.000159131	4.19806e-05	Expression	human_liver	human_liver_diffexprs_tstat_clusters.8	human_liver_diffexprs_tstat_clusters.8	Expression: human_liver_diffexprs_tstat_clusters.8
1875	1276	0.000159119	7.41524e-05	Expression	mouse_kidney	mouse_kidney_projected_pcaloadings_clusters.169	mouse_kidney_projected_pcaloadings_clusters.169	Expression: mouse_kidney_projected_pcaloadings_clusters.169
1875	1276	0.000159119	7.41524e-05	Expression	human_multiple	human_multiple_projected_pcaloadings_clusters.276	human_multiple_projected_pcaloadings_clusters.276	Expression: human_multiple_projected_pcaloadings_clusters.276
1875	1276	0.000159119	7.41524e-05	Expression	human_multiple	human_multiple_projected_pcaloadings_clusters_pre_def.446	human_multiple_projected_pcaloadings_clusters_pre_def.446	Expression: human_multiple_projected_pcaloadings_clusters_pre_def.446
921	1277	0.000158835	7.32719e-05	Expression	mouse_brain	mouse_brain_diffexprs_down_genes_clusters.2	mouse_brain_diffexprs_down_genes_clusters.2	Expression: mouse_brain_diffexprs_down_genes_clusters.2
921	1277	0.000158835	7.32719e-05	Expression	mouse_brain	mouse_brain_diffexprs_down_genes_clusters.6	mouse_brain_diffexprs_down_genes_clusters.6	Expression: mouse_brain_diffexprs_down_genes_clusters.6
921	1277	0.000158835	7.32719e-05	Expression	mouse_brain	mouse_brain_diffexprs_down_genes_clusters_pre_def.3	mouse_brain_diffexprs_down_genes_clusters_pre_def.3	Expression: mouse_brain_diffexprs_down_genes_clusters_pre_def.3
921	1277	0.000158835	7.32719e-05	Expression	mouse_brain	mouse_brain_diffexprs_down_genes_clusters_pre_def.7	mouse_brain_diffexprs_down_genes_clusters_pre_def.7	Expression: mouse_brain_diffexprs_down_genes_clusters_pre_def.7
921	1277	0.000158835	7.32719e-05	Expression	mouse_brain	mouse_brain_diffexprs_genes_clusters_pre_def.9	mouse_brain_diffexprs_genes_clusters_pre_def.9	Expression: mouse_brain_diffexprs_genes_clusters_pre_def.9
921	1277	0.000158835	7.32719e-05	Expression	mouse_brain2	mouse_brain2_diffexprs_down_genes_clusters.2	mouse_brain2_diffexprs_down_genes_clusters.2	Expression: mouse_brain2_diffexprs_down_genes_clusters.2
921	1277	0.000158835	7.32719e-05	Expression	mouse_brain2	mouse_brain2_diffexprs_down_genes_clusters_pre_def.3	mouse_brain2_diffexprs_down_genes_clusters_pre_def.3	Expression: mouse_brain2_diffexprs_down_genes_clusters_pre_def.3
921	1277	0.000158835	7.32719e-05	Expression	mouse_brain2	mouse_brain2_diffexprs_down_genes_clusters_pre_def.7	mouse_brain2_diffexprs_down_genes_clusters_pre_def.7	Expression: mouse_brain2_diffexprs_down_genes_clusters_pre_def.7
921	1277	0.000158835	7.32719e-05	Expression	mouse_brain2	mouse_brain2_diffexprs_down_genes_clusters_pre_def.40	mouse_brain2_diffexprs_down_genes_clusters_pre_def.40	Expression: mouse_brain2_diffexprs_down_genes_clusters_pre_def.40
1516	1278	0.000158247	5.60353e-05	Expression	mouse_gastrulation	mouse_gastrulation_projected_pcaloadings_clusters_pre_def.116	mouse_gastrulation_projected_pcaloadings_clusters_pre_def.116	Expression: mouse_gastrulation_projected_pcaloadings_clusters_pre_def.116
1516	1278	0.000158247	5.60353e-05	Expression	mouse_islets	mouse_islets_projected_icaloadings.35	mouse_islets_projected_icaloadings.35	Expression: mouse_islets_projected_icaloadings.35
3012	1279	0.000158205	0.00013543	Pathway	pathways	pathways.133	abnormal Peyer's patch morphology	Pathway: abnormal Peyer's patch morphology
3012	1279	0.000158205	0.00013543	Pathway	pathways	pathways.1595	abnormal lymphocyte physiology	Pathway: abnormal lymphocyte physiology
3012	1279	0.000158205	0.00013543	Pathway	pathways	pathways.2371	decreased spleen weight	Pathway: decreased spleen weight
3012	1279	0.000158205	0.00013543	Pathway	pathways	pathways.7836	GO:0042113	Pathway: GO:0042113
1993	1280	0.000158101	8.81873e-05	Expression	human_lymphnodes	human_lymphnodes_projected_pcaloadings.89	human_lymphnodes_projected_pcaloadings.89	Expression: human_lymphnodes_projected_pcaloadings.89
1993	1280	0.000158101	8.81873e-05	Expression	human_pancreasductal	human_pancreasductal_projected_pcaloadings.52	human_pancreasductal_projected_pcaloadings.52	Expression: human_pancreasductal_projected_pcaloadings.52
1412	1281	0.00015801	8.54871e-05	Expression	mouse_epithelium	mouse_epithelium_projected_icaloadings.30	mouse_epithelium_projected_icaloadings.30	Expression: mouse_epithelium_projected_icaloadings.30
1412	1281	0.00015801	8.54871e-05	Expression	mouse_hairfollicle	mouse_hairfollicle_projected_pcaloadings_clusters.155	mouse_hairfollicle_projected_pcaloadings_clusters.155	Expression: mouse_hairfollicle_projected_pcaloadings_clusters.155
1412	1281	0.00015801	8.54871e-05	Expression	mouse_hemogenicendothelium	mouse_hemogenicendothelium_projected_pcaloadings_clusters_pre_def.109	mouse_hemogenicendothelium_projected_pcaloadings_clusters_pre_def.109	Expression: mouse_hemogenicendothelium_projected_pcaloadings_clusters_pre_def.109
1412	1281	0.00015801	8.54871e-05	Expression	mouse_multiple	mouse_multiple_projected_pcaloadings_clusters.370	mouse_multiple_projected_pcaloadings_clusters.370	Expression: mouse_multiple_projected_pcaloadings_clusters.370
1412	1281	0.00015801	8.54871e-05	Expression	mouse_multiple	mouse_multiple_projected_pcaloadings_clusters_pre_def.19	mouse_multiple_projected_pcaloadings_clusters_pre_def.19	Expression: mouse_multiple_projected_pcaloadings_clusters_pre_def.19
1412	1281	0.00015801	8.54871e-05	Expression	mouse_multiple	mouse_multiple_projected_pcaloadings_clusters_pre_def.20	mouse_multiple_projected_pcaloadings_clusters_pre_def.20	Expression: mouse_multiple_projected_pcaloadings_clusters_pre_def.20
1653	1282	0.000157977	0.000108103	Expression	mouse_hairfollicle	mouse_hairfollicle_projected_pcaloadings_clusters.158	mouse_hairfollicle_projected_pcaloadings_clusters.158	Expression: mouse_hairfollicle_projected_pcaloadings_clusters.158
1653	1282	0.000157977	0.000108103	Expression	mouse_multiple2_droplet	mouse_multiple2_droplet_projected_pcaloadings_clusters.215	mouse_multiple2_droplet_projected_pcaloadings_clusters.215	Expression: mouse_multiple2_droplet_projected_pcaloadings_clusters.215
1653	1282	0.000157977	0.000108103	Expression	mouse_thymus	mouse_thymus_projected_icaloadings.33	mouse_thymus_projected_icaloadings.33	Expression: mouse_thymus_projected_icaloadings.33
1653	1282	0.000157977	0.000108103	Expression	mouse_thymus	mouse_thymus_projected_pcaloadings.22	mouse_thymus_projected_pcaloadings.22	Expression: mouse_thymus_projected_pcaloadings.22
1653	1282	0.000157977	0.000108103	Expression	mouse_thymus	mouse_thymus_projected_pcaloadings_clusters.36	mouse_thymus_projected_pcaloadings_clusters.36	Expression: mouse_thymus_projected_pcaloadings_clusters.36
1653	1282	0.000157977	0.000108103	Expression	mouse_thymus	mouse_thymus_projected_pcaloadings_clusters.63	mouse_thymus_projected_pcaloadings_clusters.63	Expression: mouse_thymus_projected_pcaloadings_clusters.63
1653	1282	0.000157977	0.000108103	Expression	mouse_thymus	mouse_thymus_projected_pcaloadings_clusters.75	mouse_thymus_projected_pcaloadings_clusters.75	Expression: mouse_thymus_projected_pcaloadings_clusters.75
1201	1283	0.000157633	2.85278e-05	Expression	human_colon	human_colon_average_expression.6	human_colon_average_expression.6	Expression: human_colon_average_expression.6
1201	1283	0.000157633	2.85278e-05	Expression	mouse_digestive_adult	mouse_digestive_adult_average_expression.15	mouse_digestive_adult_average_expression.15	Expression: mouse_digestive_adult_average_expression.15
1201	1283	0.000157633	2.85278e-05	Expression	human_fetalblood	human_fetalblood_average_expression.22	human_fetalblood_average_expression.22	Expression: human_fetalblood_average_expression.22
1201	1283	0.000157633	2.85278e-05	Expression	mouse_digestive_fetal	mouse_digestive_fetal_diffexprs_down_genes_clusters.14	mouse_digestive_fetal_diffexprs_down_genes_clusters.14	Expression: mouse_digestive_fetal_diffexprs_down_genes_clusters.14
1201	1283	0.000157633	2.85278e-05	Expression	human_kidney2	human_kidney2_average_expression.20	human_kidney2_average_expression.20	Expression: human_kidney2_average_expression.20
2709	1284	0.000157288	0.000106767	Expression	mouse_development	mouse_development_projected_pcaloadings.15	mouse_development_projected_pcaloadings.15	Expression: mouse_development_projected_pcaloadings.15
2709	1284	0.000157288	0.000106767	Expression	mouse_hemogenicendothelium	mouse_hemogenicendothelium_projected_pcaloadings_clusters.34	mouse_hemogenicendothelium_projected_pcaloadings_clusters.34	Expression: mouse_hemogenicendothelium_projected_pcaloadings_clusters.34
1998	1285	0.000157109	0.000180872	Expression	human_lymphnodes	human_lymphnodes_projected_pcaloadings_clusters.44	human_lymphnodes_projected_pcaloadings_clusters.44	Expression: human_lymphnodes_projected_pcaloadings_clusters.44
1998	1285	0.000157109	0.000180872	Pathway	pathways	pathways.6265	extracellular matrix disassembly	Pathway: extracellular matrix disassembly
2802	1286	0.000156688	8.12021e-05	Expression	human_coloncancer	human_coloncancer_projected_pcaloadings.57	human_coloncancer_projected_pcaloadings.57	Expression: human_coloncancer_projected_pcaloadings.57
2802	1286	0.000156688	8.12021e-05	Expression	mouse_digestive_adult	mouse_digestive_adult_projected_pcaloadings.49	mouse_digestive_adult_projected_pcaloadings.49	Expression: mouse_digestive_adult_projected_pcaloadings.49
1779	1287	0.000156485	9.59803e-05	Expression	mouse_digestive_fetal	mouse_digestive_fetal_projected_pcaloadings.19	mouse_digestive_fetal_projected_pcaloadings.19	Expression: mouse_digestive_fetal_projected_pcaloadings.19
1779	1287	0.000156485	9.59803e-05	Expression	mouse_digestive_fetal	mouse_digestive_fetal_projected_pcaloadings.25	mouse_digestive_fetal_projected_pcaloadings.25	Expression: mouse_digestive_fetal_projected_pcaloadings.25
1779	1287	0.000156485	9.59803e-05	Expression	mouse_digestive_fetal	mouse_digestive_fetal_projected_pcaloadings_clusters.8	mouse_digestive_fetal_projected_pcaloadings_clusters.8	Expression: mouse_digestive_fetal_projected_pcaloadings_clusters.8
1779	1287	0.000156485	9.59803e-05	Expression	human_kidney2	human_kidney2_projected_pcaloadings.8	human_kidney2_projected_pcaloadings.8	Expression: human_kidney2_projected_pcaloadings.8
1779	1287	0.000156485	9.59803e-05	Expression	human_lymphnodes	human_lymphnodes_projected_pcaloadings.16	human_lymphnodes_projected_pcaloadings.16	Expression: human_lymphnodes_projected_pcaloadings.16
2083	1288	0.000156132	4.28893e-05	Expression	mouse_multiple2_droplet	mouse_multiple2_droplet_diffexprs_tstat_clusters.34	mouse_multiple2_droplet_diffexprs_tstat_clusters.34	Expression: mouse_multiple2_droplet_diffexprs_tstat_clusters.34
2083	1288	0.000156132	4.28893e-05	Expression	mouse_multiple2_droplet	mouse_multiple2_droplet_diffexprs_tstat_clusters_pre_def.38	mouse_multiple2_droplet_diffexprs_tstat_clusters_pre_def.38	Expression: mouse_multiple2_droplet_diffexprs_tstat_clusters_pre_def.38
2083	1288	0.000156132	4.28893e-05	Expression	mouse_multiple2_droplet	mouse_multiple2_droplet_diffexprs_tstat_clusters_pre_def.53	mouse_multiple2_droplet_diffexprs_tstat_clusters_pre_def.53	Expression: mouse_multiple2_droplet_diffexprs_tstat_clusters_pre_def.53
2083	1288	0.000156132	4.28893e-05	Expression	mouse_multiple2_facs	mouse_multiple2_facs_diffexprs_tstat_clusters_pre_def.88	mouse_multiple2_facs_diffexprs_tstat_clusters_pre_def.88	Expression: mouse_multiple2_facs_diffexprs_tstat_clusters_pre_def.88
116	1289	0.00015611	0.000166561	Expression	human_prostate	human_prostate_diffexprs_down_genes_clusters.3	human_prostate_diffexprs_down_genes_clusters.3	Expression: human_prostate_diffexprs_down_genes_clusters.3
116	1289	0.00015611	0.000166561	Expression	human_prostate	human_prostate_diffexprs_down_genes_clusters.7	human_prostate_diffexprs_down_genes_clusters.7	Expression: human_prostate_diffexprs_down_genes_clusters.7
116	1289	0.00015611	0.000166561	Expression	human_prostate	human_prostate_diffexprs_down_genes_clusters.15	human_prostate_diffexprs_down_genes_clusters.15	Expression: human_prostate_diffexprs_down_genes_clusters.15
116	1289	0.00015611	0.000166561	Expression	human_placenta	human_placenta_diffexprs_down_genes_clusters.1	human_placenta_diffexprs_down_genes_clusters.1	Expression: human_placenta_diffexprs_down_genes_clusters.1
116	1289	0.00015611	0.000166561	Expression	human_placenta	human_placenta_diffexprs_down_genes_clusters.4	human_placenta_diffexprs_down_genes_clusters.4	Expression: human_placenta_diffexprs_down_genes_clusters.4
116	1289	0.00015611	0.000166561	Expression	human_placenta	human_placenta_diffexprs_down_genes_clusters.9	human_placenta_diffexprs_down_genes_clusters.9	Expression: human_placenta_diffexprs_down_genes_clusters.9
116	1289	0.00015611	0.000166561	Expression	human_placenta	human_placenta_diffexprs_down_genes_clusters.13	human_placenta_diffexprs_down_genes_clusters.13	Expression: human_placenta_diffexprs_down_genes_clusters.13
1311	1290	0.000156045	6.79024e-05	Expression	mouse_endothelium	mouse_endothelium_average_expression.18	mouse_endothelium_average_expression.18	Expression: mouse_endothelium_average_expression.18
1311	1290	0.000156045	6.79024e-05	Expression	mouse_endothelium	mouse_endothelium_projected_icaloadings.21	mouse_endothelium_projected_icaloadings.21	Expression: mouse_endothelium_projected_icaloadings.21
1311	1290	0.000156045	6.79024e-05	Expression	mouse_endothelium	mouse_endothelium_projected_icaloadings.29	mouse_endothelium_projected_icaloadings.29	Expression: mouse_endothelium_projected_icaloadings.29
1311	1290	0.000156045	6.79024e-05	Expression	mouse_endothelium	mouse_endothelium_projected_pcaloadings_clusters.167	mouse_endothelium_projected_pcaloadings_clusters.167	Expression: mouse_endothelium_projected_pcaloadings_clusters.167
1311	1290	0.000156045	6.79024e-05	Expression	mouse_endothelium	mouse_endothelium_projected_pcaloadings_clusters.171	mouse_endothelium_projected_pcaloadings_clusters.171	Expression: mouse_endothelium_projected_pcaloadings_clusters.171
1311	1290	0.000156045	6.79024e-05	Expression	mouse_endothelium	mouse_endothelium_projected_pcaloadings_clusters.194	mouse_endothelium_projected_pcaloadings_clusters.194	Expression: mouse_endothelium_projected_pcaloadings_clusters.194
235	1291	0.00015594	8.17107e-05	Expression	human_bladder	human_bladder_projected_pcaloadings_clusters.75	human_bladder_projected_pcaloadings_clusters.75	Expression: human_bladder_projected_pcaloadings_clusters.75
235	1291	0.00015594	8.17107e-05	Expression	human_intestine	human_intestine_projected_pcaloadings.95	human_intestine_projected_pcaloadings.95	Expression: human_intestine_projected_pcaloadings.95
1126	1292	0.000155882	4.3622e-05	Expression	human_embryo	human_embryo_projected_pcaloadings_clusters.80	human_embryo_projected_pcaloadings_clusters.80	Expression: human_embryo_projected_pcaloadings_clusters.80
1126	1292	0.000155882	4.3622e-05	Expression	mouse_gutendoderm	mouse_gutendoderm_projected_pcaloadings_clusters_pre_def.68	mouse_gutendoderm_projected_pcaloadings_clusters_pre_def.68	Expression: mouse_gutendoderm_projected_pcaloadings_clusters_pre_def.68
1126	1292	0.000155882	4.3622e-05	Expression	mouse_hemogenicendothelium	mouse_hemogenicendothelium_projected_pcaloadings.13	mouse_hemogenicendothelium_projected_pcaloadings.13	Expression: mouse_hemogenicendothelium_projected_pcaloadings.13
1126	1292	0.000155882	4.3622e-05	Expression	mouse_hemogenicendothelium	mouse_hemogenicendothelium_projected_pcaloadings_clusters.199	mouse_hemogenicendothelium_projected_pcaloadings_clusters.199	Expression: mouse_hemogenicendothelium_projected_pcaloadings_clusters.199
572	1293	0.000155592	0.000111598	Expression	human_brain3_adult	human_brain3_adult_diffexprs_tstat_clusters_pre_def.29	human_brain3_adult_diffexprs_tstat_clusters_pre_def.29	Expression: human_brain3_adult_diffexprs_tstat_clusters_pre_def.29
572	1293	0.000155592	0.000111598	Expression	human_brain4	human_brain4_projected_pcaloadings_clusters.16	human_brain4_projected_pcaloadings_clusters.16	Expression: human_brain4_projected_pcaloadings_clusters.16
572	1293	0.000155592	0.000111598	Expression	human_brain_frontalcortex	human_brain_frontalcortex_projected_pcaloadings_clusters.5	human_brain_frontalcortex_projected_pcaloadings_clusters.5	Expression: human_brain_frontalcortex_projected_pcaloadings_clusters.5
572	1293	0.000155592	0.000111598	Expression	mouse_brain2	mouse_brain2_average_expression.12	mouse_brain2_average_expression.12	Expression: mouse_brain2_average_expression.12
572	1293	0.000155592	0.000111598	Expression	mouse_brain2	mouse_brain2_diffexprs_tstat_clusters.5	mouse_brain2_diffexprs_tstat_clusters.5	Expression: mouse_brain2_diffexprs_tstat_clusters.5
572	1293	0.000155592	0.000111598	Expression	mouse_brain2	mouse_brain2_projected_pcaloadings_clusters_pre_def.32	mouse_brain2_projected_pcaloadings_clusters_pre_def.32	Expression: mouse_brain2_projected_pcaloadings_clusters_pre_def.32
2763	1294	0.000155318	4.95942e-05	Expression	human_colon	human_colon_projected_icaloadings.33	human_colon_projected_icaloadings.33	Expression: human_colon_projected_icaloadings.33
2763	1294	0.000155318	4.95942e-05	Expression	mouse_digestive_fetal	mouse_digestive_fetal_projected_pcaloadings_clusters.28	mouse_digestive_fetal_projected_pcaloadings_clusters.28	Expression: mouse_digestive_fetal_projected_pcaloadings_clusters.28
2763	1294	0.000155318	4.95942e-05	Expression	mouse_digestive_fetal	mouse_digestive_fetal_projected_pcaloadings_clusters.29	mouse_digestive_fetal_projected_pcaloadings_clusters.29	Expression: mouse_digestive_fetal_projected_pcaloadings_clusters.29
1233	1295	0.000154863	4.33123e-05	Expression	human_fetalblood	human_fetalblood_projected_pcaloadings.58	human_fetalblood_projected_pcaloadings.58	Expression: human_fetalblood_projected_pcaloadings.58
1233	1295	0.000154863	4.33123e-05	Expression	human_gut_imm	human_gut_imm_projected_pcaloadings_clusters.213	human_gut_imm_projected_pcaloadings_clusters.213	Expression: human_gut_imm_projected_pcaloadings_clusters.213
1233	1295	0.000154863	4.33123e-05	Expression	human_ileum	human_ileum_projected_pcaloadings_clusters.15	human_ileum_projected_pcaloadings_clusters.15	Expression: human_ileum_projected_pcaloadings_clusters.15
982	1296	0.000154449	6.39864e-05	Expression	mouse_brain2	mouse_brain2_projected_pcaloadings_clusters.99	mouse_brain2_projected_pcaloadings_clusters.99	Expression: mouse_brain2_projected_pcaloadings_clusters.99
982	1296	0.000154449	6.39864e-05	Expression	mouse_brain2	mouse_brain2_projected_pcaloadings_clusters.136	mouse_brain2_projected_pcaloadings_clusters.136	Expression: mouse_brain2_projected_pcaloadings_clusters.136
982	1296	0.000154449	6.39864e-05	Expression	mouse_brain2	mouse_brain2_projected_pcaloadings_clusters_pre_def.150	mouse_brain2_projected_pcaloadings_clusters_pre_def.150	Expression: mouse_brain2_projected_pcaloadings_clusters_pre_def.150
982	1296	0.000154449	6.39864e-05	Expression	mouse_brain2	mouse_brain2_projected_pcaloadings_clusters_pre_def.185	mouse_brain2_projected_pcaloadings_clusters_pre_def.185	Expression: mouse_brain2_projected_pcaloadings_clusters_pre_def.185
1387	1297	0.000154258	6.20928e-05	Expression	mouse_aorta	mouse_aorta_projected_pcaloadings_clusters.32	mouse_aorta_projected_pcaloadings_clusters.32	Expression: mouse_aorta_projected_pcaloadings_clusters.32
1387	1297	0.000154258	6.20928e-05	Expression	mouse_aorta	mouse_aorta_projected_pcaloadings_clusters_pre_def.62	mouse_aorta_projected_pcaloadings_clusters_pre_def.62	Expression: mouse_aorta_projected_pcaloadings_clusters_pre_def.62
1387	1297	0.000154258	6.20928e-05	Expression	mouse_endothelium	mouse_endothelium_projected_pcaloadings_clusters.297	mouse_endothelium_projected_pcaloadings_clusters.297	Expression: mouse_endothelium_projected_pcaloadings_clusters.297
1387	1297	0.000154258	6.20928e-05	Expression	mouse_hairfollicle	mouse_hairfollicle_projected_icaloadings.34	mouse_hairfollicle_projected_icaloadings.34	Expression: mouse_hairfollicle_projected_icaloadings.34
1387	1297	0.000154258	6.20928e-05	Expression	mouse_multiple	mouse_multiple_projected_pcaloadings_clusters.246	mouse_multiple_projected_pcaloadings_clusters.246	Expression: mouse_multiple_projected_pcaloadings_clusters.246
1387	1297	0.000154258	6.20928e-05	Expression	mouse_multiple2_droplet	mouse_multiple2_droplet_projected_pcaloadings_clusters_pre_def.545	mouse_multiple2_droplet_projected_pcaloadings_clusters_pre_def.545	Expression: mouse_multiple2_droplet_projected_pcaloadings_clusters_pre_def.545
1387	1297	0.000154258	6.20928e-05	Expression	mouse_muscle	mouse_muscle_projected_pcaloadings_clusters.26	mouse_muscle_projected_pcaloadings_clusters.26	Expression: mouse_muscle_projected_pcaloadings_clusters.26
1387	1297	0.000154258	6.20928e-05	Expression	mouse_nerve	mouse_nerve_projected_pcaloadings_clusters.42	mouse_nerve_projected_pcaloadings_clusters.42	Expression: mouse_nerve_projected_pcaloadings_clusters.42
1387	1297	0.000154258	6.20928e-05	Expression	mouse_nerve	mouse_nerve_projected_pcaloadings_clusters_pre_def.4	mouse_nerve_projected_pcaloadings_clusters_pre_def.4	Expression: mouse_nerve_projected_pcaloadings_clusters_pre_def.4
830	1298	0.000154168	3.3655e-05	Expression	mouse_airway	mouse_airway_projected_pcaloadings_clusters.86	mouse_airway_projected_pcaloadings_clusters.86	Expression: mouse_airway_projected_pcaloadings_clusters.86
830	1298	0.000154168	3.3655e-05	Expression	mouse_airway	mouse_airway_projected_pcaloadings_clusters.116	mouse_airway_projected_pcaloadings_clusters.116	Expression: mouse_airway_projected_pcaloadings_clusters.116
3109	1299	0.000154039	0.000196779	Pathway	pathways	pathways.4453	REACTOME_CLASS_I_MHC_MEDIATED_ANTIGEN_PROCESSING__PRESENTATION	Pathway: REACTOME_CLASS_I_MHC_MEDIATED_ANTIGEN_PROCESSING__PRESENTATION
3109	1299	0.000154039	0.000196779	Pathway	pathways	pathways.7886	antigen processing and presentation of peptide antigen via MHC class I	Pathway: antigen processing and presentation of peptide antigen via MHC class I
3109	1299	0.000154039	0.000196779	PPI	ppi	ppi.3792	KIR2DL4	PPI: KIR2DL4
3109	1299	0.000154039	0.000196779	PPI	ppi	ppi.7457	TAPBP	PPI: TAPBP
625	1300	0.00015375	8.62167e-05	Expression	human_thymus	human_thymus_projected_pcaloadings.20	human_thymus_projected_pcaloadings.20	Expression: human_thymus_projected_pcaloadings.20
625	1300	0.00015375	8.62167e-05	Expression	mouse_airway	mouse_airway_projected_pcaloadings.47	mouse_airway_projected_pcaloadings.47	Expression: mouse_airway_projected_pcaloadings.47
625	1300	0.00015375	8.62167e-05	Expression	human_nk	human_nk_projected_pcaloadings.15	human_nk_projected_pcaloadings.15	Expression: human_nk_projected_pcaloadings.15
2475	1301	0.000153688	6.45507e-05	Expression	mouse_gutendoderm	mouse_gutendoderm_projected_pcaloadings.57	mouse_gutendoderm_projected_pcaloadings.57	Expression: mouse_gutendoderm_projected_pcaloadings.57
2475	1301	0.000153688	6.45507e-05	Expression	mouse_heart_ko	mouse_heart_ko_projected_pcaloadings.70	mouse_heart_ko_projected_pcaloadings.70	Expression: mouse_heart_ko_projected_pcaloadings.70
2556	1302	0.000153352	4.38904e-05	Expression	mouse_digestive_fetal	mouse_digestive_fetal_projected_pcaloadings.55	mouse_digestive_fetal_projected_pcaloadings.55	Expression: mouse_digestive_fetal_projected_pcaloadings.55
2556	1302	0.000153352	4.38904e-05	Expression	human_multiple	human_multiple_projected_pcaloadings.87	human_multiple_projected_pcaloadings.87	Expression: human_multiple_projected_pcaloadings.87
223	1303	0.000153295	8.90913e-05	Expression	human_bladder	human_bladder_projected_pcaloadings_clusters.39	human_bladder_projected_pcaloadings_clusters.39	Expression: human_bladder_projected_pcaloadings_clusters.39
223	1303	0.000153295	8.90913e-05	Expression	mouse_multiple	mouse_multiple_projected_pcaloadings_clusters.86	mouse_multiple_projected_pcaloadings_clusters.86	Expression: mouse_multiple_projected_pcaloadings_clusters.86
1515	1304	0.000151847	6.71049e-05	Expression	mouse_gastrulation	mouse_gastrulation_projected_pcaloadings_clusters_pre_def.98	mouse_gastrulation_projected_pcaloadings_clusters_pre_def.98	Expression: mouse_gastrulation_projected_pcaloadings_clusters_pre_def.98
1515	1304	0.000151847	6.71049e-05	Expression	mouse_gutendoderm	mouse_gutendoderm_projected_pcaloadings_clusters.164	mouse_gutendoderm_projected_pcaloadings_clusters.164	Expression: mouse_gutendoderm_projected_pcaloadings_clusters.164
1515	1304	0.000151847	6.71049e-05	Expression	mouse_hemogenicendothelium	mouse_hemogenicendothelium_projected_pcaloadings_clusters_pre_def.29	mouse_hemogenicendothelium_projected_pcaloadings_clusters_pre_def.29	Expression: mouse_hemogenicendothelium_projected_pcaloadings_clusters_pre_def.29
1515	1304	0.000151847	6.71049e-05	Expression	mouse_multiple2_bulk	mouse_multiple2_bulk_projected_pcaloadings.58	mouse_multiple2_bulk_projected_pcaloadings.58	Expression: mouse_multiple2_bulk_projected_pcaloadings.58
1515	1304	0.000151847	6.71049e-05	Expression	mouse_multiple2_facs	mouse_multiple2_facs_projected_pcaloadings_clusters.163	mouse_multiple2_facs_projected_pcaloadings_clusters.163	Expression: mouse_multiple2_facs_projected_pcaloadings_clusters.163
1515	1304	0.000151847	6.71049e-05	Expression	mouse_multiple2_facs	mouse_multiple2_facs_projected_pcaloadings_clusters_pre_def.249	mouse_multiple2_facs_projected_pcaloadings_clusters_pre_def.249	Expression: mouse_multiple2_facs_projected_pcaloadings_clusters_pre_def.249
844	1305	0.000151259	7.58126e-05	Expression	mouse_airway	mouse_airway_projected_pcaloadings_clusters.162	mouse_airway_projected_pcaloadings_clusters.162	Expression: mouse_airway_projected_pcaloadings_clusters.162
844	1305	0.000151259	7.58126e-05	Expression	mouse_hairfollicle	mouse_hairfollicle_projected_pcaloadings.9	mouse_hairfollicle_projected_pcaloadings.9	Expression: mouse_hairfollicle_projected_pcaloadings.9
844	1305	0.000151259	7.58126e-05	Expression	mouse_hairfollicle	mouse_hairfollicle_projected_pcaloadings_clusters.163	mouse_hairfollicle_projected_pcaloadings_clusters.163	Expression: mouse_hairfollicle_projected_pcaloadings_clusters.163
844	1305	0.000151259	7.58126e-05	Expression	mouse_thymus	mouse_thymus_projected_pcaloadings.18	mouse_thymus_projected_pcaloadings.18	Expression: mouse_thymus_projected_pcaloadings.18
844	1305	0.000151259	7.58126e-05	Expression	mouse_thymus	mouse_thymus_projected_pcaloadings_clusters.93	mouse_thymus_projected_pcaloadings_clusters.93	Expression: mouse_thymus_projected_pcaloadings_clusters.93
1615	1306	0.000151023	9.41833e-05	Expression	mouse_hairfollicle	mouse_hairfollicle_projected_pcaloadings.90	mouse_hairfollicle_projected_pcaloadings.90	Expression: mouse_hairfollicle_projected_pcaloadings.90
1615	1306	0.000151023	9.41833e-05	Expression	mouse_multiple	mouse_multiple_projected_pcaloadings.56	mouse_multiple_projected_pcaloadings.56	Expression: mouse_multiple_projected_pcaloadings.56
3148	1307	0.000150334	0.000199127	PPI	ppi	ppi.7085	SNX18	PPI: SNX18
3148	1307	0.000150334	0.000199127	PPI	ppi	ppi.7090	SNX33	PPI: SNX33
2525	1308	0.000150324	0.000157138	Expression	human_brain3_adult	human_brain3_adult_projected_pcaloadings_clusters.286	human_brain3_adult_projected_pcaloadings_clusters.286	Expression: human_brain3_adult_projected_pcaloadings_clusters.286
2525	1308	0.000150324	0.000157138	Expression	human_brain3_adult	human_brain3_adult_projected_pcaloadings_clusters_pre_def.245	human_brain3_adult_projected_pcaloadings_clusters_pre_def.245	Expression: human_brain3_adult_projected_pcaloadings_clusters_pre_def.245
2458	1309	0.000150265	5.68235e-05	Expression	human_gut_imm	human_gut_imm_projected_pcaloadings.70	human_gut_imm_projected_pcaloadings.70	Expression: human_gut_imm_projected_pcaloadings.70
2458	1309	0.000150265	5.68235e-05	Expression	human_gut_imm	human_gut_imm_projected_pcaloadings_clusters.104	human_gut_imm_projected_pcaloadings_clusters.104	Expression: human_gut_imm_projected_pcaloadings_clusters.104
2458	1309	0.000150265	5.68235e-05	Expression	human_immune	human_immune_projected_pcaloadings_clusters.44	human_immune_projected_pcaloadings_clusters.44	Expression: human_immune_projected_pcaloadings_clusters.44
282	1310	0.000150242	0.000250784	Expression	human_bonemarrow	human_bonemarrow_projected_pcaloadings_clusters.34	human_bonemarrow_projected_pcaloadings_clusters.34	Expression: human_bonemarrow_projected_pcaloadings_clusters.34
282	1310	0.000150242	0.000250784	Expression	human_gut_imm	human_gut_imm_projected_pcaloadings.19	human_gut_imm_projected_pcaloadings.19	Expression: human_gut_imm_projected_pcaloadings.19
282	1310	0.000150242	0.000250784	Expression	human_monocytes	human_monocytes_average_expression.2	human_monocytes_average_expression.2	Expression: human_monocytes_average_expression.2
282	1310	0.000150242	0.000250784	Expression	human_monocytes	human_monocytes_diffexprs_down_genes_clusters.6	human_monocytes_diffexprs_down_genes_clusters.6	Expression: human_monocytes_diffexprs_down_genes_clusters.6
282	1310	0.000150242	0.000250784	Expression	human_monocytes	human_monocytes_diffexprs_down_genes_clusters_pre_def.6	human_monocytes_diffexprs_down_genes_clusters_pre_def.6	Expression: human_monocytes_diffexprs_down_genes_clusters_pre_def.6
282	1310	0.000150242	0.000250784	Expression	human_monocytes	human_monocytes_diffexprs_tstat_clusters.3	human_monocytes_diffexprs_tstat_clusters.3	Expression: human_monocytes_diffexprs_tstat_clusters.3
282	1310	0.000150242	0.000250784	Expression	human_monocytes	human_monocytes_diffexprs_tstat_clusters_pre_def.3	human_monocytes_diffexprs_tstat_clusters_pre_def.3	Expression: human_monocytes_diffexprs_tstat_clusters_pre_def.3
282	1310	0.000150242	0.000250784	Expression	human_monocytes	human_monocytes_projected_icaloadings.4	human_monocytes_projected_icaloadings.4	Expression: human_monocytes_projected_icaloadings.4
282	1310	0.000150242	0.000250784	Expression	human_monocytes	human_monocytes_projected_pcaloadings.3	human_monocytes_projected_pcaloadings.3	Expression: human_monocytes_projected_pcaloadings.3
282	1310	0.000150242	0.000250784	Expression	human_monocytes	human_monocytes_projected_pcaloadings_clusters_pre_def.31	human_monocytes_projected_pcaloadings_clusters_pre_def.31	Expression: human_monocytes_projected_pcaloadings_clusters_pre_def.31
940	1311	0.000150186	0.000108698	Expression	mouse_brain2	mouse_brain2_diffexprs_tstat_clusters_pre_def.11	mouse_brain2_diffexprs_tstat_clusters_pre_def.11	Expression: mouse_brain2_diffexprs_tstat_clusters_pre_def.11
940	1311	0.000150186	0.000108698	Expression	mouse_brain2	mouse_brain2_diffexprs_tstat_clusters_pre_def.20	mouse_brain2_diffexprs_tstat_clusters_pre_def.20	Expression: mouse_brain2_diffexprs_tstat_clusters_pre_def.20
940	1311	0.000150186	0.000108698	Expression	mouse_brain2	mouse_brain2_diffexprs_tstat_clusters_pre_def.22	mouse_brain2_diffexprs_tstat_clusters_pre_def.22	Expression: mouse_brain2_diffexprs_tstat_clusters_pre_def.22
940	1311	0.000150186	0.000108698	Expression	mouse_brain2	mouse_brain2_diffexprs_tstat_clusters_pre_def.44	mouse_brain2_diffexprs_tstat_clusters_pre_def.44	Expression: mouse_brain2_diffexprs_tstat_clusters_pre_def.44
940	1311	0.000150186	0.000108698	Expression	mouse_brain2	mouse_brain2_diffexprs_tstat_clusters_pre_def.47	mouse_brain2_diffexprs_tstat_clusters_pre_def.47	Expression: mouse_brain2_diffexprs_tstat_clusters_pre_def.47
940	1311	0.000150186	0.000108698	Expression	mouse_brain2	mouse_brain2_diffexprs_tstat_clusters_pre_def.51	mouse_brain2_diffexprs_tstat_clusters_pre_def.51	Expression: mouse_brain2_diffexprs_tstat_clusters_pre_def.51
940	1311	0.000150186	0.000108698	Expression	mouse_brain2	mouse_brain2_diffexprs_tstat_clusters_pre_def.52	mouse_brain2_diffexprs_tstat_clusters_pre_def.52	Expression: mouse_brain2_diffexprs_tstat_clusters_pre_def.52
940	1311	0.000150186	0.000108698	Expression	mouse_brain2	mouse_brain2_diffexprs_tstat_clusters_pre_def.56	mouse_brain2_diffexprs_tstat_clusters_pre_def.56	Expression: mouse_brain2_diffexprs_tstat_clusters_pre_def.56
940	1311	0.000150186	0.000108698	Expression	mouse_brain2	mouse_brain2_diffexprs_tstat_clusters_pre_def.59	mouse_brain2_diffexprs_tstat_clusters_pre_def.59	Expression: mouse_brain2_diffexprs_tstat_clusters_pre_def.59
940	1311	0.000150186	0.000108698	Expression	mouse_brain2	mouse_brain2_diffexprs_tstat_clusters_pre_def.64	mouse_brain2_diffexprs_tstat_clusters_pre_def.64	Expression: mouse_brain2_diffexprs_tstat_clusters_pre_def.64
2957	1312	0.000150137	9.7758e-05	Expression	mouse_nerve	mouse_nerve_projected_pcaloadings_clusters.155	mouse_nerve_projected_pcaloadings_clusters.155	Expression: mouse_nerve_projected_pcaloadings_clusters.155
2957	1312	0.000150137	9.7758e-05	Expression	mouse_nerve	mouse_nerve_projected_pcaloadings_clusters_pre_def.74	mouse_nerve_projected_pcaloadings_clusters_pre_def.74	Expression: mouse_nerve_projected_pcaloadings_clusters_pre_def.74
2197	1313	0.000150099	4.8668e-05	Expression	human_coloncancer	human_coloncancer_projected_pcaloadings_clusters_pre_def.209	human_coloncancer_projected_pcaloadings_clusters_pre_def.209	Expression: human_coloncancer_projected_pcaloadings_clusters_pre_def.209
2197	1313	0.000150099	4.8668e-05	Expression	mouse_multiple2_droplet	mouse_multiple2_droplet_projected_pcaloadings_clusters_pre_def.279	mouse_multiple2_droplet_projected_pcaloadings_clusters_pre_def.279	Expression: mouse_multiple2_droplet_projected_pcaloadings_clusters_pre_def.279
214	1314	0.000150093	0.000117739	Expression	human_bladder	human_bladder_projected_pcaloadings.87	human_bladder_projected_pcaloadings.87	Expression: human_bladder_projected_pcaloadings.87
214	1314	0.000150093	0.000117739	Expression	human_tcell	human_tcell_projected_pcaloadings_clusters.89	human_tcell_projected_pcaloadings_clusters.89	Expression: human_tcell_projected_pcaloadings_clusters.89
214	1314	0.000150093	0.000117739	Expression	mouse_digestive_fetal	mouse_digestive_fetal_projected_pcaloadings.48	mouse_digestive_fetal_projected_pcaloadings.48	Expression: mouse_digestive_fetal_projected_pcaloadings.48
2729	1315	0.000149925	6.28149e-05	Expression	human_coloncancer	human_coloncancer_projected_pcaloadings_clusters_pre_def.184	human_coloncancer_projected_pcaloadings_clusters_pre_def.184	Expression: human_coloncancer_projected_pcaloadings_clusters_pre_def.184
2729	1315	0.000149925	6.28149e-05	Expression	human_pbmc	human_pbmc_projected_pcaloadings.11	human_pbmc_projected_pcaloadings.11	Expression: human_pbmc_projected_pcaloadings.11
2750	1316	0.000149858	9.42996e-05	Expression	human_placenta	human_placenta_projected_pcaloadings.74	human_placenta_projected_pcaloadings.74	Expression: human_placenta_projected_pcaloadings.74
2788	1317	0.0001497	9.49339e-05	Expression	mouse_lung	mouse_lung_projected_icaloadings.7	mouse_lung_projected_icaloadings.7	Expression: mouse_lung_projected_icaloadings.7
2788	1317	0.0001497	9.49339e-05	Expression	mouse_lung	mouse_lung_projected_pcaloadings_clusters.12	mouse_lung_projected_pcaloadings_clusters.12	Expression: mouse_lung_projected_pcaloadings_clusters.12
2788	1317	0.0001497	9.49339e-05	Expression	mouse_lung	mouse_lung_projected_pcaloadings_clusters.36	mouse_lung_projected_pcaloadings_clusters.36	Expression: mouse_lung_projected_pcaloadings_clusters.36
2788	1317	0.0001497	9.49339e-05	Pathway	pathways	pathways.2518	GO:0031072	Pathway: GO:0031072
2205	1318	0.000149468	0.000130276	Expression	mouse_immune	mouse_immune_average_expression.9	mouse_immune_average_expression.9	Expression: mouse_immune_average_expression.9
2205	1318	0.000149468	0.000130276	Expression	mouse_immune	mouse_immune_diffexprs_tstat_clusters_pre_def.9	mouse_immune_diffexprs_tstat_clusters_pre_def.9	Expression: mouse_immune_diffexprs_tstat_clusters_pre_def.9
2205	1318	0.000149468	0.000130276	Expression	mouse_immune	mouse_immune_projected_icaloadings.21	mouse_immune_projected_icaloadings.21	Expression: mouse_immune_projected_icaloadings.21
2205	1318	0.000149468	0.000130276	Expression	mouse_multiple2_droplet	mouse_multiple2_droplet_projected_pcaloadings_clusters_pre_def.430	mouse_multiple2_droplet_projected_pcaloadings_clusters_pre_def.430	Expression: mouse_multiple2_droplet_projected_pcaloadings_clusters_pre_def.430
2205	1318	0.000149468	0.000130276	Expression	mouse_multiple2_facs	mouse_multiple2_facs_projected_pcaloadings.46	mouse_multiple2_facs_projected_pcaloadings.46	Expression: mouse_multiple2_facs_projected_pcaloadings.46
210	1319	0.000149054	0.000142509	Expression	human_bladder	human_bladder_projected_pcaloadings.50	human_bladder_projected_pcaloadings.50	Expression: human_bladder_projected_pcaloadings.50
210	1319	0.000149054	0.000142509	Expression	human_testis	human_testis_projected_pcaloadings_clusters.17	human_testis_projected_pcaloadings_clusters.17	Expression: human_testis_projected_pcaloadings_clusters.17
210	1319	0.000149054	0.000142509	Expression	mouse_brain	mouse_brain_projected_pcaloadings.94	mouse_brain_projected_pcaloadings.94	Expression: mouse_brain_projected_pcaloadings.94
210	1319	0.000149054	0.000142509	Expression	human_hippocampus	human_hippocampus_projected_pcaloadings.27	human_hippocampus_projected_pcaloadings.27	Expression: human_hippocampus_projected_pcaloadings.27
210	1319	0.000149054	0.000142509	Expression	mouse_hemogenicendothelium	mouse_hemogenicendothelium_projected_pcaloadings.35	mouse_hemogenicendothelium_projected_pcaloadings.35	Expression: mouse_hemogenicendothelium_projected_pcaloadings.35
210	1319	0.000149054	0.000142509	Expression	human_placenta	human_placenta_projected_pcaloadings.53	human_placenta_projected_pcaloadings.53	Expression: human_placenta_projected_pcaloadings.53
2994	1320	0.00014894	7.08349e-05	Expression	mouse_digestive_fetal	mouse_digestive_fetal_projected_pcaloadings_clusters.167	mouse_digestive_fetal_projected_pcaloadings_clusters.167	Expression: mouse_digestive_fetal_projected_pcaloadings_clusters.167
817	1321	0.000148843	4.94547e-05	Expression	mouse_airway	mouse_airway_projected_pcaloadings_clusters.24	mouse_airway_projected_pcaloadings_clusters.24	Expression: mouse_airway_projected_pcaloadings_clusters.24
817	1321	0.000148843	4.94547e-05	Expression	human_gut_fib	human_gut_fib_projected_pcaloadings_clusters.117	human_gut_fib_projected_pcaloadings_clusters.117	Expression: human_gut_fib_projected_pcaloadings_clusters.117
817	1321	0.000148843	4.94547e-05	Expression	human_gut_fib	human_gut_fib_projected_pcaloadings_clusters.186	human_gut_fib_projected_pcaloadings_clusters.186	Expression: human_gut_fib_projected_pcaloadings_clusters.186
817	1321	0.000148843	4.94547e-05	Expression	human_gut_fib	human_gut_fib_projected_pcaloadings_clusters_pre_def.97	human_gut_fib_projected_pcaloadings_clusters_pre_def.97	Expression: human_gut_fib_projected_pcaloadings_clusters_pre_def.97
1002	1322	0.000148533	0.000108364	Expression	human_brain_frontalcortex	human_brain_frontalcortex_projected_pcaloadings.8	human_brain_frontalcortex_projected_pcaloadings.8	Expression: human_brain_frontalcortex_projected_pcaloadings.8
1002	1322	0.000148533	0.000108364	Expression	mouse_brain2	mouse_brain2_projected_pcaloadings_clusters_pre_def.130	mouse_brain2_projected_pcaloadings_clusters_pre_def.130	Expression: mouse_brain2_projected_pcaloadings_clusters_pre_def.130
573	1323	0.000148283	0.000106282	Expression	human_brain3_adult	human_brain3_adult_projected_pcaloadings_clusters_pre_def.20	human_brain3_adult_projected_pcaloadings_clusters_pre_def.20	Expression: human_brain3_adult_projected_pcaloadings_clusters_pre_def.20
573	1323	0.000148283	0.000106282	Expression	human_brain4	human_brain4_projected_pcaloadings_clusters.25	human_brain4_projected_pcaloadings_clusters.25	Expression: human_brain4_projected_pcaloadings_clusters.25
1651	1324	0.000148027	0.000124848	Expression	mouse_hairfollicle	mouse_hairfollicle_projected_pcaloadings_clusters.137	mouse_hairfollicle_projected_pcaloadings_clusters.137	Expression: mouse_hairfollicle_projected_pcaloadings_clusters.137
1651	1324	0.000148027	0.000124848	Expression	mouse_multiple	mouse_multiple_projected_pcaloadings_clusters.326	mouse_multiple_projected_pcaloadings_clusters.326	Expression: mouse_multiple_projected_pcaloadings_clusters.326
1651	1324	0.000148027	0.000124848	Expression	mouse_muscle	mouse_muscle_projected_pcaloadings_clusters_pre_def.57	mouse_muscle_projected_pcaloadings_clusters_pre_def.57	Expression: mouse_muscle_projected_pcaloadings_clusters_pre_def.57
1651	1324	0.000148027	0.000124848	Expression	mouse_muscle2	mouse_muscle2_projected_pcaloadings_clusters_pre_def.57	mouse_muscle2_projected_pcaloadings_clusters_pre_def.57	Expression: mouse_muscle2_projected_pcaloadings_clusters_pre_def.57
1651	1324	0.000148027	0.000124848	Expression	mouse_thymus	mouse_thymus_projected_pcaloadings_clusters.157	mouse_thymus_projected_pcaloadings_clusters.157	Expression: mouse_thymus_projected_pcaloadings_clusters.157
3086	1325	0.000148015	0.000295812	Pathway	pathways	pathways.3167	G-protein coupled receptor activity	Pathway: G-protein coupled receptor activity
3086	1325	0.000148015	0.000295812	Pathway	pathways	pathways.4252	REACTOME_GPCR_LIGAND_BINDING	Pathway: REACTOME_GPCR_LIGAND_BINDING
3086	1325	0.000148015	0.000295812	Pathway	pathways	pathways.4361	REACTOME_CLASS_A1_RHODOPSIN:LIKE_RECEPTORS	Pathway: REACTOME_CLASS_A1_RHODOPSIN:LIKE_RECEPTORS
3086	1325	0.000148015	0.000295812	Pathway	pathways	pathways.5769	GO:0007606	Pathway: GO:0007606
3086	1325	0.000148015	0.000295812	Pathway	pathways	pathways.7712	GO:0050907	Pathway: GO:0050907
3086	1325	0.000148015	0.000295812	Pathway	pathways	pathways.7713	detection of stimulus involved in sensory perception	Pathway: detection of stimulus involved in sensory perception
3086	1325	0.000148015	0.000295812	PPI	ppi	ppi.48	ACKR3	PPI: ACKR3
3086	1325	0.000148015	0.000295812	PPI	ppi	ppi.128	ADORA1	PPI: ADORA1
3086	1325	0.000148015	0.000295812	PPI	ppi	ppi.131	ADORA3	PPI: ADORA3
3086	1325	0.000148015	0.000295812	PPI	ppi	ppi.135	ADRA2A	PPI: ADRA2A
3086	1325	0.000148015	0.000295812	PPI	ppi	ppi.136	ADRA2B	PPI: ADRA2B
3086	1325	0.000148015	0.000295812	PPI	ppi	ppi.137	ADRA2C	PPI: ADRA2C
3086	1325	0.000148015	0.000295812	PPI	ppi	ppi.337	APLN	PPI: APLN
3086	1325	0.000148015	0.000295812	PPI	ppi	ppi.338	APLNR	PPI: APLNR
3086	1325	0.000148015	0.000295812	PPI	ppi	ppi.712	BDKRB1	PPI: BDKRB1
3086	1325	0.000148015	0.000295812	PPI	ppi	ppi.833	C3AR1	PPI: C3AR1
3086	1325	0.000148015	0.000295812	PPI	ppi	ppi.838	C5	PPI: C5
3086	1325	0.000148015	0.000295812	PPI	ppi	ppi.937	CASR	PPI: CASR
3086	1325	0.000148015	0.000295812	PPI	ppi	ppi.983	CCL15	PPI: CCL15
3086	1325	0.000148015	0.000295812	PPI	ppi	ppi.987	CCL20	PPI: CCL20
3086	1325	0.000148015	0.000295812	PPI	ppi	ppi.988	CCL21	PPI: CCL21
3086	1325	0.000148015	0.000295812	PPI	ppi	ppi.989	CCL23	PPI: CCL23
3086	1325	0.000148015	0.000295812	PPI	ppi	ppi.991	CCL27	PPI: CCL27
3086	1325	0.000148015	0.000295812	PPI	ppi	ppi.992	CCL28	PPI: CCL28
3086	1325	0.000148015	0.000295812	PPI	ppi	ppi.995	CCL5	PPI: CCL5
3086	1325	0.000148015	0.000295812	PPI	ppi	ppi.1020	CCR1	PPI: CCR1
3086	1325	0.000148015	0.000295812	PPI	ppi	ppi.1021	CCR10	PPI: CCR10
3086	1325	0.000148015	0.000295812	PPI	ppi	ppi.1023	CCR3	PPI: CCR3
3086	1325	0.000148015	0.000295812	PPI	ppi	ppi.1024	CCR4	PPI: CCR4
3086	1325	0.000148015	0.000295812	PPI	ppi	ppi.1026	CCR6	PPI: CCR6
3086	1325	0.000148015	0.000295812	PPI	ppi	ppi.1291	CHRM2	PPI: CHRM2
3086	1325	0.000148015	0.000295812	PPI	ppi	ppi.1415	CNR1	PPI: CNR1
3086	1325	0.000148015	0.000295812	PPI	ppi	ppi.1416	CNR2	PPI: CNR2
3086	1325	0.000148015	0.000295812	PPI	ppi	ppi.1675	CXCL12	PPI: CXCL12
3086	1325	0.000148015	0.000295812	PPI	ppi	ppi.1677	CXCL16	PPI: CXCL16
3086	1325	0.000148015	0.000295812	PPI	ppi	ppi.1681	CXCL6	PPI: CXCL6
3086	1325	0.000148015	0.000295812	PPI	ppi	ppi.1683	CXCL9	PPI: CXCL9
3086	1325	0.000148015	0.000295812	PPI	ppi	ppi.1684	CXCR1	PPI: CXCR1
3086	1325	0.000148015	0.000295812	PPI	ppi	ppi.1686	CXCR3	PPI: CXCR3
3086	1325	0.000148015	0.000295812	PPI	ppi	ppi.2008	DRD5	PPI: DRD5
3086	1325	0.000148015	0.000295812	PPI	ppi	ppi.2579	FPR1	PPI: FPR1
3086	1325	0.000148015	0.000295812	PPI	ppi	ppi.2580	FPR2	PPI: FPR2
3086	1325	0.000148015	0.000295812	PPI	ppi	ppi.2581	FPR3	PPI: FPR3
3086	1325	0.000148015	0.000295812	PPI	ppi	ppi.2632	GABBR1	PPI: GABBR1
3086	1325	0.000148015	0.000295812	PPI	ppi	ppi.2658	GAL	PPI: GAL
3086	1325	0.000148015	0.000295812	PPI	ppi	ppi.2681	GALR1	PPI: GALR1
3086	1325	0.000148015	0.000295812	PPI	ppi	ppi.2682	GALR2	PPI: GALR2
3086	1325	0.000148015	0.000295812	PPI	ppi	ppi.2683	GALR3	PPI: GALR3
3086	1325	0.000148015	0.000295812	PPI	ppi	ppi.2751	GHSR	PPI: GHSR
3086	1325	0.000148015	0.000295812	PPI	ppi	ppi.2807	GNAT3	PPI: GNAT3
3086	1325	0.000148015	0.000295812	PPI	ppi	ppi.2809	GNB1	PPI: GNB1
3086	1325	0.000148015	0.000295812	PPI	ppi	ppi.2820	GNG2	PPI: GNG2
3086	1325	0.000148015	0.000295812	PPI	ppi	ppi.2879	GPR17	PPI: GPR17
3086	1325	0.000148015	0.000295812	PPI	ppi	ppi.2880	GPR18	PPI: GPR18
3086	1325	0.000148015	0.000295812	PPI	ppi	ppi.2892	GPR55	PPI: GPR55
3086	1325	0.000148015	0.000295812	PPI	ppi	ppi.2947	GRM3	PPI: GRM3
3086	1325	0.000148015	0.000295812	PPI	ppi	ppi.2948	GRM4	PPI: GRM4
3086	1325	0.000148015	0.000295812	PPI	ppi	ppi.2951	GRM7	PPI: GRM7
3086	1325	0.000148015	0.000295812	PPI	ppi	ppi.3072	HCAR1	PPI: HCAR1
3086	1325	0.000148015	0.000295812	PPI	ppi	ppi.3073	HCAR2	PPI: HCAR2
3086	1325	0.000148015	0.000295812	PPI	ppi	ppi.3074	HCAR3	PPI: HCAR3
3086	1325	0.000148015	0.000295812	PPI	ppi	ppi.3099	HEBP1	PPI: HEBP1
3086	1325	0.000148015	0.000295812	PPI	ppi	ppi.3297	HRH3	PPI: HRH3
3086	1325	0.000148015	0.000295812	PPI	ppi	ppi.3298	HRH4	PPI: HRH4
3086	1325	0.000148015	0.000295812	PPI	ppi	ppi.3344	HTR1A	PPI: HTR1A
3086	1325	0.000148015	0.000295812	PPI	ppi	ppi.3345	HTR1B	PPI: HTR1B
3086	1325	0.000148015	0.000295812	PPI	ppi	ppi.3346	HTR1D	PPI: HTR1D
3086	1325	0.000148015	0.000295812	PPI	ppi	ppi.3347	HTR1E	PPI: HTR1E
3086	1325	0.000148015	0.000295812	PPI	ppi	ppi.3348	HTR1F	PPI: HTR1F
3086	1325	0.000148015	0.000295812	PPI	ppi	ppi.3557	INSL5	PPI: INSL5
3086	1325	0.000148015	0.000295812	PPI	ppi	ppi.4013	LPAR3	PPI: LPAR3
3086	1325	0.000148015	0.000295812	PPI	ppi	ppi.4015	LPAR5	PPI: LPAR5
3086	1325	0.000148015	0.000295812	PPI	ppi	ppi.4243	MCHR1	PPI: MCHR1
3086	1325	0.000148015	0.000295812	PPI	ppi	ppi.4244	MCHR2	PPI: MCHR2
3086	1325	0.000148015	0.000295812	PPI	ppi	ppi.4541	MT-RNR2	PPI: MT-RNR2
3086	1325	0.000148015	0.000295812	PPI	ppi	ppi.4558	MTNR1B	PPI: MTNR1B
3086	1325	0.000148015	0.000295812	PPI	ppi	ppi.4921	NMS	PPI: NMS
3086	1325	0.000148015	0.000295812	PPI	ppi	ppi.4924	NMU	PPI: NMU
3086	1325	0.000148015	0.000295812	PPI	ppi	ppi.4925	NMUR1	PPI: NMUR1
3086	1325	0.000148015	0.000295812	PPI	ppi	ppi.4926	NMUR2	PPI: NMUR2
3086	1325	0.000148015	0.000295812	PPI	ppi	ppi.4970	NPB	PPI: NPB
3086	1325	0.000148015	0.000295812	PPI	ppi	ppi.4972	NPBWR2	PPI: NPBWR2
3086	1325	0.000148015	0.000295812	PPI	ppi	ppi.4993	NPW	PPI: NPW
3086	1325	0.000148015	0.000295812	PPI	ppi	ppi.4995	NPY1R	PPI: NPY1R
3086	1325	0.000148015	0.000295812	PPI	ppi	ppi.4996	NPY2R	PPI: NPY2R
3086	1325	0.000148015	0.000295812	PPI	ppi	ppi.4997	NPY4R	PPI: NPY4R
3086	1325	0.000148015	0.000295812	PPI	ppi	ppi.4998	NPY5R	PPI: NPY5R
3086	1325	0.000148015	0.000295812	PPI	ppi	ppi.5141	OPRK1	PPI: OPRK1
3086	1325	0.000148015	0.000295812	PPI	ppi	ppi.5142	OPRL1	PPI: OPRL1
3086	1325	0.000148015	0.000295812	PPI	ppi	ppi.5143	OPRM1	PPI: OPRM1
3086	1325	0.000148015	0.000295812	PPI	ppi	ppi.5199	OR6A2	PPI: OR6A2
3086	1325	0.000148015	0.000295812	PPI	ppi	ppi.5213	OR8D1	PPI: OR8D1
3086	1325	0.000148015	0.000295812	PPI	ppi	ppi.5243	OXER1	PPI: OXER1
3086	1325	0.000148015	0.000295812	PPI	ppi	ppi.5244	OXGR1	PPI: OXGR1
3086	1325	0.000148015	0.000295812	PPI	ppi	ppi.5252	P2RY12	PPI: P2RY12
3086	1325	0.000148015	0.000295812	PPI	ppi	ppi.5253	P2RY13	PPI: P2RY13
3086	1325	0.000148015	0.000295812	PPI	ppi	ppi.5254	P2RY14	PPI: P2RY14
3086	1325	0.000148015	0.000295812	PPI	ppi	ppi.5256	P2RY4	PPI: P2RY4
3086	1325	0.000148015	0.000295812	PPI	ppi	ppi.5431	PDYN	PPI: PDYN
3086	1325	0.000148015	0.000295812	PPI	ppi	ppi.5448	PENK	PPI: PENK
3086	1325	0.000148015	0.000295812	PPI	ppi	ppi.5648	PMCH	PPI: PMCH
3086	1325	0.000148015	0.000295812	PPI	ppi	ppi.5664	PNOC	PPI: PNOC
3086	1325	0.000148015	0.000295812	PPI	ppi	ppi.5722	POMC	PPI: POMC
3086	1325	0.000148015	0.000295812	PPI	ppi	ppi.6003	PTGER3	PPI: PTGER3
3086	1325	0.000148015	0.000295812	PPI	ppi	ppi.6014	PTH2R	PPI: PTH2R
3086	1325	0.000148015	0.000295812	PPI	ppi	ppi.6379	RLN3	PPI: RLN3
3086	1325	0.000148015	0.000295812	PPI	ppi	ppi.6609	RXFP3	PPI: RXFP3
3086	1325	0.000148015	0.000295812	PPI	ppi	ppi.6610	RXFP4	PPI: RXFP4
3086	1325	0.000148015	0.000295812	PPI	ppi	ppi.6630	S1PR1	PPI: S1PR1
3086	1325	0.000148015	0.000295812	PPI	ppi	ppi.6631	S1PR2	PPI: S1PR2
3086	1325	0.000148015	0.000295812	PPI	ppi	ppi.6632	S1PR3	PPI: S1PR3
3086	1325	0.000148015	0.000295812	PPI	ppi	ppi.6634	S1PR5	PPI: S1PR5
3086	1325	0.000148015	0.000295812	PPI	ppi	ppi.7231	SSTR2	PPI: SSTR2
3086	1325	0.000148015	0.000295812	PPI	ppi	ppi.7234	SSTR5	PPI: SSTR5
3086	1325	0.000148015	0.000295812	PPI	ppi	ppi.7415	TACR3	PPI: TACR3
3086	1325	0.000148015	0.000295812	PPI	ppi	ppi.7467	TAS2R14	PPI: TAS2R14
3086	1325	0.000148015	0.000295812	PPI	ppi	ppi.7468	TAS2R16	PPI: TAS2R16
3086	1325	0.000148015	0.000295812	PPI	ppi	ppi.7469	TAS2R19	PPI: TAS2R19
3086	1325	0.000148015	0.000295812	PPI	ppi	ppi.7470	TAS2R20	PPI: TAS2R20
3086	1325	0.000148015	0.000295812	PPI	ppi	ppi.7471	TAS2R3	PPI: TAS2R3
3086	1325	0.000148015	0.000295812	PPI	ppi	ppi.7472	TAS2R30	PPI: TAS2R30
3086	1325	0.000148015	0.000295812	PPI	ppi	ppi.7474	TAS2R38	PPI: TAS2R38
3086	1325	0.000148015	0.000295812	PPI	ppi	ppi.7475	TAS2R39	PPI: TAS2R39
3086	1325	0.000148015	0.000295812	PPI	ppi	ppi.7476	TAS2R4	PPI: TAS2R4
3086	1325	0.000148015	0.000295812	PPI	ppi	ppi.7477	TAS2R40	PPI: TAS2R40
3086	1325	0.000148015	0.000295812	PPI	ppi	ppi.7479	TAS2R42	PPI: TAS2R42
3086	1325	0.000148015	0.000295812	PPI	ppi	ppi.7480	TAS2R43	PPI: TAS2R43
3086	1325	0.000148015	0.000295812	PPI	ppi	ppi.7481	TAS2R45	PPI: TAS2R45
3086	1325	0.000148015	0.000295812	PPI	ppi	ppi.7482	TAS2R46	PPI: TAS2R46
3086	1325	0.000148015	0.000295812	PPI	ppi	ppi.7484	TAS2R50	PPI: TAS2R50
3086	1325	0.000148015	0.000295812	PPI	ppi	ppi.7485	TAS2R60	PPI: TAS2R60
3086	1325	0.000148015	0.000295812	PPI	ppi	ppi.7486	TAS2R7	PPI: TAS2R7
3086	1325	0.000148015	0.000295812	PPI	ppi	ppi.7487	TAS2R8	PPI: TAS2R8
3086	1325	0.000148015	0.000295812	PPI	ppi	ppi.7488	TAS2R9	PPI: TAS2R9
1181	1326	0.00014796	8.35804e-05	Expression	human_eye	human_eye_projected_pcaloadings_clusters.244	human_eye_projected_pcaloadings_clusters.244	Expression: human_eye_projected_pcaloadings_clusters.244
1181	1326	0.00014796	8.35804e-05	Expression	human_eye	human_eye_projected_pcaloadings_clusters_pre_def.4	human_eye_projected_pcaloadings_clusters_pre_def.4	Expression: human_eye_projected_pcaloadings_clusters_pre_def.4
1181	1326	0.00014796	8.35804e-05	Expression	human_eye	human_eye_projected_pcaloadings_clusters_pre_def.47	human_eye_projected_pcaloadings_clusters_pre_def.47	Expression: human_eye_projected_pcaloadings_clusters_pre_def.47
44	1327	0.000147805	5.06901e-05	Expression	human_airway	human_airway_projected_pcaloadings.28	human_airway_projected_pcaloadings.28	Expression: human_airway_projected_pcaloadings.28
44	1327	0.000147805	5.06901e-05	Expression	human_airway	human_airway_projected_pcaloadings_clusters.9	human_airway_projected_pcaloadings_clusters.9	Expression: human_airway_projected_pcaloadings_clusters.9
44	1327	0.000147805	5.06901e-05	Expression	human_airway	human_airway_projected_pcaloadings_clusters.16	human_airway_projected_pcaloadings_clusters.16	Expression: human_airway_projected_pcaloadings_clusters.16
44	1327	0.000147805	5.06901e-05	Expression	human_airway	human_airway_projected_pcaloadings_clusters_pre_def.20	human_airway_projected_pcaloadings_clusters_pre_def.20	Expression: human_airway_projected_pcaloadings_clusters_pre_def.20
44	1327	0.000147805	5.06901e-05	Expression	human_airway	human_airway_projected_pcaloadings_clusters_pre_def.47	human_airway_projected_pcaloadings_clusters_pre_def.47	Expression: human_airway_projected_pcaloadings_clusters_pre_def.47
44	1327	0.000147805	5.06901e-05	Expression	human_airway	human_airway_projected_pcaloadings_clusters_pre_def.95	human_airway_projected_pcaloadings_clusters_pre_def.95	Expression: human_airway_projected_pcaloadings_clusters_pre_def.95
2901	1328	0.000147767	3.64657e-05	Expression	mouse_multiple	mouse_multiple_projected_pcaloadings_clusters_pre_def.212	mouse_multiple_projected_pcaloadings_clusters_pre_def.212	Expression: mouse_multiple_projected_pcaloadings_clusters_pre_def.212
2901	1328	0.000147767	3.64657e-05	Expression	mouse_nerve	mouse_nerve_average_expression.1	mouse_nerve_average_expression.1	Expression: mouse_nerve_average_expression.1
2901	1328	0.000147767	3.64657e-05	Expression	mouse_nerve	mouse_nerve_average_expression.5	mouse_nerve_average_expression.5	Expression: mouse_nerve_average_expression.5
2901	1328	0.000147767	3.64657e-05	Expression	mouse_nerve	mouse_nerve_diffexprs_tstat_clusters.14	mouse_nerve_diffexprs_tstat_clusters.14	Expression: mouse_nerve_diffexprs_tstat_clusters.14
2901	1328	0.000147767	3.64657e-05	Expression	mouse_nerve	mouse_nerve_projected_icaloadings.10	mouse_nerve_projected_icaloadings.10	Expression: mouse_nerve_projected_icaloadings.10
2901	1328	0.000147767	3.64657e-05	Expression	mouse_nerve	mouse_nerve_projected_icaloadings.35	mouse_nerve_projected_icaloadings.35	Expression: mouse_nerve_projected_icaloadings.35
2901	1328	0.000147767	3.64657e-05	Expression	mouse_nerve	mouse_nerve_projected_pcaloadings.1	mouse_nerve_projected_pcaloadings.1	Expression: mouse_nerve_projected_pcaloadings.1
2901	1328	0.000147767	3.64657e-05	Expression	mouse_nerve	mouse_nerve_projected_pcaloadings_clusters.1	mouse_nerve_projected_pcaloadings_clusters.1	Expression: mouse_nerve_projected_pcaloadings_clusters.1
2901	1328	0.000147767	3.64657e-05	Expression	mouse_nerve	mouse_nerve_projected_pcaloadings_clusters.41	mouse_nerve_projected_pcaloadings_clusters.41	Expression: mouse_nerve_projected_pcaloadings_clusters.41
2901	1328	0.000147767	3.64657e-05	Expression	mouse_nerve	mouse_nerve_projected_pcaloadings_clusters_pre_def.1	mouse_nerve_projected_pcaloadings_clusters_pre_def.1	Expression: mouse_nerve_projected_pcaloadings_clusters_pre_def.1
2988	1329	0.000147655	9.60508e-05	Expression	mouse_digestive_fetal	mouse_digestive_fetal_projected_pcaloadings.57	mouse_digestive_fetal_projected_pcaloadings.57	Expression: mouse_digestive_fetal_projected_pcaloadings.57
2988	1329	0.000147655	9.60508e-05	Expression	mouse_digestive_fetal	mouse_digestive_fetal_projected_pcaloadings.73	mouse_digestive_fetal_projected_pcaloadings.73	Expression: mouse_digestive_fetal_projected_pcaloadings.73
1764	1330	0.000147596	8.19336e-05	Expression	human_immune	human_immune_average_expression.39	human_immune_average_expression.39	Expression: human_immune_average_expression.39
1764	1330	0.000147596	8.19336e-05	Expression	human_immune	human_immune_diffexprs_genes_clusters.8	human_immune_diffexprs_genes_clusters.8	Expression: human_immune_diffexprs_genes_clusters.8
1764	1330	0.000147596	8.19336e-05	Expression	human_immune	human_immune_projected_pcaloadings_clusters.381	human_immune_projected_pcaloadings_clusters.381	Expression: human_immune_projected_pcaloadings_clusters.381
1764	1330	0.000147596	8.19336e-05	Expression	human_kidney	human_kidney_projected_pcaloadings.73	human_kidney_projected_pcaloadings.73	Expression: human_kidney_projected_pcaloadings.73
2677	1331	0.00014738	0.000107258	Expression	mouse_digestive_fetal	mouse_digestive_fetal_projected_pcaloadings.81	mouse_digestive_fetal_projected_pcaloadings.81	Expression: mouse_digestive_fetal_projected_pcaloadings.81
2677	1331	0.00014738	0.000107258	Expression	human_pancreasductal	human_pancreasductal_projected_pcaloadings.51	human_pancreasductal_projected_pcaloadings.51	Expression: human_pancreasductal_projected_pcaloadings.51
2677	1331	0.00014738	0.000107258	Expression	human_placenta	human_placenta_projected_pcaloadings.63	human_placenta_projected_pcaloadings.63	Expression: human_placenta_projected_pcaloadings.63
1555	1332	0.000147121	0.000112935	Expression	human_retina	human_retina_projected_pcaloadings.39	human_retina_projected_pcaloadings.39	Expression: human_retina_projected_pcaloadings.39
1555	1332	0.000147121	0.000112935	Expression	human_hippocampus	human_hippocampus_projected_pcaloadings.23	human_hippocampus_projected_pcaloadings.23	Expression: human_hippocampus_projected_pcaloadings.23
1555	1332	0.000147121	0.000112935	Expression	human_intestine	human_intestine_projected_pcaloadings_clusters.88	human_intestine_projected_pcaloadings_clusters.88	Expression: human_intestine_projected_pcaloadings_clusters.88
1555	1332	0.000147121	0.000112935	Expression	mouse_hemogenicendothelium	mouse_hemogenicendothelium_projected_pcaloadings_clusters_pre_def.59	mouse_hemogenicendothelium_projected_pcaloadings_clusters_pre_def.59	Expression: mouse_hemogenicendothelium_projected_pcaloadings_clusters_pre_def.59
1555	1332	0.000147121	0.000112935	Expression	human_lymphnodes	human_lymphnodes_projected_pcaloadings_clusters.62	human_lymphnodes_projected_pcaloadings_clusters.62	Expression: human_lymphnodes_projected_pcaloadings_clusters.62
740	1333	0.000147115	0.000116212	Expression	mouse_adipocyte	mouse_adipocyte_projected_pcaloadings_clusters.108	mouse_adipocyte_projected_pcaloadings_clusters.108	Expression: mouse_adipocyte_projected_pcaloadings_clusters.108
740	1333	0.000147115	0.000116212	Expression	human_fetalblood	human_fetalblood_projected_pcaloadings_clusters.106	human_fetalblood_projected_pcaloadings_clusters.106	Expression: human_fetalblood_projected_pcaloadings_clusters.106
740	1333	0.000147115	0.000116212	Expression	human_fetalblood	human_fetalblood_projected_pcaloadings_clusters_pre_def.145	human_fetalblood_projected_pcaloadings_clusters_pre_def.145	Expression: human_fetalblood_projected_pcaloadings_clusters_pre_def.145
740	1333	0.000147115	0.000116212	Expression	human_fetalblood	human_fetalblood_projected_pcaloadings_clusters_pre_def.156	human_fetalblood_projected_pcaloadings_clusters_pre_def.156	Expression: human_fetalblood_projected_pcaloadings_clusters_pre_def.156
740	1333	0.000147115	0.000116212	Expression	mouse_endothelium	mouse_endothelium_projected_pcaloadings.44	mouse_endothelium_projected_pcaloadings.44	Expression: mouse_endothelium_projected_pcaloadings.44
1403	1334	0.000146825	0.000116416	Expression	mouse_epithelium	mouse_epithelium_diffexprs_down_genes_clusters.2	mouse_epithelium_diffexprs_down_genes_clusters.2	Expression: mouse_epithelium_diffexprs_down_genes_clusters.2
1403	1334	0.000146825	0.000116416	Expression	mouse_muscle	mouse_muscle_diffexprs_genes_clusters.3	mouse_muscle_diffexprs_genes_clusters.3	Expression: mouse_muscle_diffexprs_genes_clusters.3
1403	1334	0.000146825	0.000116416	Expression	mouse_muscle	mouse_muscle_diffexprs_genes_clusters_pre_def.1	mouse_muscle_diffexprs_genes_clusters_pre_def.1	Expression: mouse_muscle_diffexprs_genes_clusters_pre_def.1
1403	1334	0.000146825	0.000116416	Expression	mouse_muscle2	mouse_muscle2_diffexprs_genes_clusters.4	mouse_muscle2_diffexprs_genes_clusters.4	Expression: mouse_muscle2_diffexprs_genes_clusters.4
1403	1334	0.000146825	0.000116416	Expression	mouse_muscle2	mouse_muscle2_diffexprs_genes_clusters_pre_def.1	mouse_muscle2_diffexprs_genes_clusters_pre_def.1	Expression: mouse_muscle2_diffexprs_genes_clusters_pre_def.1
2427	1335	0.000146668	0.000318751	Expression	human_brain2	human_brain2_average_expression.3	human_brain2_average_expression.3	Expression: human_brain2_average_expression.3
2427	1335	0.000146668	0.000318751	Expression	human_brain2	human_brain2_average_expression.7	human_brain2_average_expression.7	Expression: human_brain2_average_expression.7
2427	1335	0.000146668	0.000318751	Expression	human_brain2	human_brain2_diffexprs_tstat_clusters.3	human_brain2_diffexprs_tstat_clusters.3	Expression: human_brain2_diffexprs_tstat_clusters.3
2427	1335	0.000146668	0.000318751	Expression	human_brain2	human_brain2_diffexprs_tstat_clusters.12	human_brain2_diffexprs_tstat_clusters.12	Expression: human_brain2_diffexprs_tstat_clusters.12
2427	1335	0.000146668	0.000318751	Expression	human_brain2	human_brain2_projected_pcaloadings.2	human_brain2_projected_pcaloadings.2	Expression: human_brain2_projected_pcaloadings.2
2427	1335	0.000146668	0.000318751	Expression	mouse_brain	mouse_brain_projected_icaloadings.32	mouse_brain_projected_icaloadings.32	Expression: mouse_brain_projected_icaloadings.32
633	1336	0.000146659	7.16882e-05	Expression	human_thymus	human_thymus_projected_pcaloadings.45	human_thymus_projected_pcaloadings.45	Expression: human_thymus_projected_pcaloadings.45
633	1336	0.000146659	7.16882e-05	Expression	human_gut_fib	human_gut_fib_average_expression.18	human_gut_fib_average_expression.18	Expression: human_gut_fib_average_expression.18
633	1336	0.000146659	7.16882e-05	Expression	human_gut_fib	human_gut_fib_diffexprs_tstat_clusters.1	human_gut_fib_diffexprs_tstat_clusters.1	Expression: human_gut_fib_diffexprs_tstat_clusters.1
633	1336	0.000146659	7.16882e-05	Expression	human_gut_fib	human_gut_fib_projected_pcaloadings_clusters.29	human_gut_fib_projected_pcaloadings_clusters.29	Expression: human_gut_fib_projected_pcaloadings_clusters.29
633	1336	0.000146659	7.16882e-05	Expression	human_gut_fib	human_gut_fib_projected_pcaloadings_clusters.171	human_gut_fib_projected_pcaloadings_clusters.171	Expression: human_gut_fib_projected_pcaloadings_clusters.171
1091	1337	0.000146617	0.000182966	Expression	human_embryo	human_embryo_diffexprs_down_genes_clusters.1	human_embryo_diffexprs_down_genes_clusters.1	Expression: human_embryo_diffexprs_down_genes_clusters.1
1091	1337	0.000146617	0.000182966	Expression	human_embryo	human_embryo_diffexprs_tstat_clusters.6	human_embryo_diffexprs_tstat_clusters.6	Expression: human_embryo_diffexprs_tstat_clusters.6
1091	1337	0.000146617	0.000182966	Expression	human_embryo	human_embryo_projected_icaloadings.37	human_embryo_projected_icaloadings.37	Expression: human_embryo_projected_icaloadings.37
1091	1337	0.000146617	0.000182966	Expression	human_embryo	human_embryo_projected_pcaloadings_clusters.25	human_embryo_projected_pcaloadings_clusters.25	Expression: human_embryo_projected_pcaloadings_clusters.25
1091	1337	0.000146617	0.000182966	Expression	human_embryo	human_embryo_projected_pcaloadings_clusters.34	human_embryo_projected_pcaloadings_clusters.34	Expression: human_embryo_projected_pcaloadings_clusters.34
1091	1337	0.000146617	0.000182966	Expression	human_embryo	human_embryo_projected_pcaloadings_clusters.63	human_embryo_projected_pcaloadings_clusters.63	Expression: human_embryo_projected_pcaloadings_clusters.63
1091	1337	0.000146617	0.000182966	Expression	human_embryo	human_embryo_projected_pcaloadings_clusters.74	human_embryo_projected_pcaloadings_clusters.74	Expression: human_embryo_projected_pcaloadings_clusters.74
1091	1337	0.000146617	0.000182966	Expression	human_embryo	human_embryo_projected_pcaloadings_clusters.88	human_embryo_projected_pcaloadings_clusters.88	Expression: human_embryo_projected_pcaloadings_clusters.88
1091	1337	0.000146617	0.000182966	Expression	human_pancreas	human_pancreas_projected_pcaloadings_clusters.33	human_pancreas_projected_pcaloadings_clusters.33	Expression: human_pancreas_projected_pcaloadings_clusters.33
1018	1338	0.000146216	5.28416e-05	Expression	mouse_brain2	mouse_brain2_projected_pcaloadings_clusters_pre_def.324	mouse_brain2_projected_pcaloadings_clusters_pre_def.324	Expression: mouse_brain2_projected_pcaloadings_clusters_pre_def.324
1018	1338	0.000146216	5.28416e-05	Expression	mouse_brain2	mouse_brain2_projected_pcaloadings_clusters_pre_def.398	mouse_brain2_projected_pcaloadings_clusters_pre_def.398	Expression: mouse_brain2_projected_pcaloadings_clusters_pre_def.398
2651	1339	0.000146191	4.51984e-05	Expression	mouse_heart_ko	mouse_heart_ko_projected_pcaloadings_clusters.42	mouse_heart_ko_projected_pcaloadings_clusters.42	Expression: mouse_heart_ko_projected_pcaloadings_clusters.42
2651	1339	0.000146191	4.51984e-05	Expression	mouse_heart_ko	mouse_heart_ko_projected_pcaloadings_clusters.64	mouse_heart_ko_projected_pcaloadings_clusters.64	Expression: mouse_heart_ko_projected_pcaloadings_clusters.64
2752	1340	0.000146168	0.000129359	Expression	mouse_islets	mouse_islets_average_expression.7	mouse_islets_average_expression.7	Expression: mouse_islets_average_expression.7
2752	1340	0.000146168	0.000129359	Expression	mouse_islets	mouse_islets_diffexprs_down_genes_clusters.6	mouse_islets_diffexprs_down_genes_clusters.6	Expression: mouse_islets_diffexprs_down_genes_clusters.6
2752	1340	0.000146168	0.000129359	Expression	mouse_islets	mouse_islets_diffexprs_tstat_clusters.6	mouse_islets_diffexprs_tstat_clusters.6	Expression: mouse_islets_diffexprs_tstat_clusters.6
2752	1340	0.000146168	0.000129359	Expression	mouse_islets	mouse_islets_projected_icaloadings.3	mouse_islets_projected_icaloadings.3	Expression: mouse_islets_projected_icaloadings.3
2752	1340	0.000146168	0.000129359	Expression	mouse_islets	mouse_islets_projected_icaloadings.4	mouse_islets_projected_icaloadings.4	Expression: mouse_islets_projected_icaloadings.4
408	1341	0.000146126	7.53247e-05	Expression	human_synovialfibroblast	human_synovialfibroblast_projected_pcaloadings_clusters.96	human_synovialfibroblast_projected_pcaloadings_clusters.96	Expression: human_synovialfibroblast_projected_pcaloadings_clusters.96
408	1341	0.000146126	7.53247e-05	Expression	human_pancreasductal	human_pancreasductal_projected_pcaloadings.13	human_pancreasductal_projected_pcaloadings.13	Expression: human_pancreasductal_projected_pcaloadings.13
1978	1342	0.000146096	7.59508e-05	Expression	human_lung	human_lung_projected_pcaloadings_clusters_pre_def.257	human_lung_projected_pcaloadings_clusters_pre_def.257	Expression: human_lung_projected_pcaloadings_clusters_pre_def.257
1978	1342	0.000146096	7.59508e-05	Expression	human_lung	human_lung_projected_pcaloadings_clusters_pre_def.275	human_lung_projected_pcaloadings_clusters_pre_def.275	Expression: human_lung_projected_pcaloadings_clusters_pre_def.275
1978	1342	0.000146096	7.59508e-05	Expression	human_pancreas	human_pancreas_projected_pcaloadings_clusters.27	human_pancreas_projected_pcaloadings_clusters.27	Expression: human_pancreas_projected_pcaloadings_clusters.27
3116	1343	0.000146092	0.000385131	Pathway	pathways	pathways.4935	purine ribonucleoside biosynthetic process	Pathway: purine ribonucleoside biosynthetic process
3116	1343	0.000146092	0.000385131	Pathway	pathways	pathways.4938	purine ribonucleoside metabolic process	Pathway: purine ribonucleoside metabolic process
3116	1343	0.000146092	0.000385131	Pathway	pathways	pathways.6663	ribonucleoside biosynthetic process	Pathway: ribonucleoside biosynthetic process
3116	1343	0.000146092	0.000385131	Pathway	pathways	pathways.6665	purine nucleoside biosynthetic process	Pathway: purine nucleoside biosynthetic process
3116	1343	0.000146092	0.000385131	Pathway	pathways	pathways.7068	ribonucleoside monophosphate metabolic process	Pathway: ribonucleoside monophosphate metabolic process
3116	1343	0.000146092	0.000385131	Pathway	pathways	pathways.7087	ribonucleoside monophosphate biosynthetic process	Pathway: ribonucleoside monophosphate biosynthetic process
3116	1343	0.000146092	0.000385131	Pathway	pathways	pathways.8051	purine nucleoside metabolic process	Pathway: purine nucleoside metabolic process
2768	1344	0.000145537	5.88281e-05	Expression	human_colon	human_colon_projected_pcaloadings_clusters.2	human_colon_projected_pcaloadings_clusters.2	Expression: human_colon_projected_pcaloadings_clusters.2
2768	1344	0.000145537	5.88281e-05	Expression	mouse_multiple	mouse_multiple_projected_pcaloadings_clusters.8	mouse_multiple_projected_pcaloadings_clusters.8	Expression: mouse_multiple_projected_pcaloadings_clusters.8
2979	1345	0.00014533	8.51262e-05	Expression	mouse_digestive_fetal	mouse_digestive_fetal_average_expression.19	mouse_digestive_fetal_average_expression.19	Expression: mouse_digestive_fetal_average_expression.19
2979	1345	0.00014533	8.51262e-05	Expression	mouse_digestive_fetal	mouse_digestive_fetal_projected_icaloadings.32	mouse_digestive_fetal_projected_icaloadings.32	Expression: mouse_digestive_fetal_projected_icaloadings.32
2979	1345	0.00014533	8.51262e-05	Expression	mouse_digestive_fetal	mouse_digestive_fetal_projected_pcaloadings.3	mouse_digestive_fetal_projected_pcaloadings.3	Expression: mouse_digestive_fetal_projected_pcaloadings.3
2979	1345	0.00014533	8.51262e-05	Expression	mouse_digestive_fetal	mouse_digestive_fetal_projected_pcaloadings_clusters.133	mouse_digestive_fetal_projected_pcaloadings_clusters.133	Expression: mouse_digestive_fetal_projected_pcaloadings_clusters.133
2979	1345	0.00014533	8.51262e-05	Expression	mouse_digestive_fetal	mouse_digestive_fetal_projected_pcaloadings_clusters.181	mouse_digestive_fetal_projected_pcaloadings_clusters.181	Expression: mouse_digestive_fetal_projected_pcaloadings_clusters.181
599	1346	0.000145272	0.000201157	Expression	human_brain4	human_brain4_projected_pcaloadings_clusters.149	human_brain4_projected_pcaloadings_clusters.149	Expression: human_brain4_projected_pcaloadings_clusters.149
599	1346	0.000145272	0.000201157	Expression	human_eye	human_eye_projected_pcaloadings_clusters.253	human_eye_projected_pcaloadings_clusters.253	Expression: human_eye_projected_pcaloadings_clusters.253
599	1346	0.000145272	0.000201157	Expression	human_eye	human_eye_projected_pcaloadings_clusters_pre_def.143	human_eye_projected_pcaloadings_clusters_pre_def.143	Expression: human_eye_projected_pcaloadings_clusters_pre_def.143
376	1347	0.000145184	8.26166e-05	Expression	human_synovialfibroblast	human_synovialfibroblast_projected_pcaloadings.46	human_synovialfibroblast_projected_pcaloadings.46	Expression: human_synovialfibroblast_projected_pcaloadings.46
376	1347	0.000145184	8.26166e-05	Expression	human_ileum	human_ileum_projected_pcaloadings_clusters.80	human_ileum_projected_pcaloadings_clusters.80	Expression: human_ileum_projected_pcaloadings_clusters.80
376	1347	0.000145184	8.26166e-05	Expression	human_liver	human_liver_projected_pcaloadings_clusters.65	human_liver_projected_pcaloadings_clusters.65	Expression: human_liver_projected_pcaloadings_clusters.65
2026	1348	0.000145164	3.06072e-05	Expression	mouse_multiple2_bulk	mouse_multiple2_bulk_projected_icaloadings.25	mouse_multiple2_bulk_projected_icaloadings.25	Expression: mouse_multiple2_bulk_projected_icaloadings.25
2026	1348	0.000145164	3.06072e-05	Expression	human_multiple	human_multiple_diffexprs_tstat_clusters.25	human_multiple_diffexprs_tstat_clusters.25	Expression: human_multiple_diffexprs_tstat_clusters.25
2026	1348	0.000145164	3.06072e-05	Expression	human_multiple	human_multiple_diffexprs_tstat_clusters_pre_def.24	human_multiple_diffexprs_tstat_clusters_pre_def.24	Expression: human_multiple_diffexprs_tstat_clusters_pre_def.24
2026	1348	0.000145164	3.06072e-05	Expression	human_multiple	human_multiple_diffexprs_tstat_clusters_pre_def.40	human_multiple_diffexprs_tstat_clusters_pre_def.40	Expression: human_multiple_diffexprs_tstat_clusters_pre_def.40
2272	1349	0.000145108	2.01511e-05	Expression	mouse_gutendoderm	mouse_gutendoderm_projected_pcaloadings_clusters.9	mouse_gutendoderm_projected_pcaloadings_clusters.9	Expression: mouse_gutendoderm_projected_pcaloadings_clusters.9
2272	1349	0.000145108	2.01511e-05	Expression	mouse_hemogenicendothelium	mouse_hemogenicendothelium_projected_pcaloadings_clusters.143	mouse_hemogenicendothelium_projected_pcaloadings_clusters.143	Expression: mouse_hemogenicendothelium_projected_pcaloadings_clusters.143
2272	1349	0.000145108	2.01511e-05	Expression	mouse_hemogenicendothelium	mouse_hemogenicendothelium_projected_pcaloadings_clusters_pre_def.23	mouse_hemogenicendothelium_projected_pcaloadings_clusters_pre_def.23	Expression: mouse_hemogenicendothelium_projected_pcaloadings_clusters_pre_def.23
2272	1349	0.000145108	2.01511e-05	Expression	mouse_multiple2_facs	mouse_multiple2_facs_projected_pcaloadings_clusters.27	mouse_multiple2_facs_projected_pcaloadings_clusters.27	Expression: mouse_multiple2_facs_projected_pcaloadings_clusters.27
2272	1349	0.000145108	2.01511e-05	Expression	mouse_thymus	mouse_thymus_projected_pcaloadings_clusters.14	mouse_thymus_projected_pcaloadings_clusters.14	Expression: mouse_thymus_projected_pcaloadings_clusters.14
1673	1350	0.000145066	0.000235992	Expression	human_gut_fib	human_gut_fib_projected_pcaloadings.12	human_gut_fib_projected_pcaloadings.12	Expression: human_gut_fib_projected_pcaloadings.12
1673	1350	0.000145066	0.000235992	Expression	human_gut_fib	human_gut_fib_projected_pcaloadings_clusters_pre_def.4	human_gut_fib_projected_pcaloadings_clusters_pre_def.4	Expression: human_gut_fib_projected_pcaloadings_clusters_pre_def.4
1673	1350	0.000145066	0.000235992	Expression	human_gut_fib	human_gut_fib_projected_pcaloadings_clusters_pre_def.46	human_gut_fib_projected_pcaloadings_clusters_pre_def.46	Expression: human_gut_fib_projected_pcaloadings_clusters_pre_def.46
1673	1350	0.000145066	0.000235992	Expression	human_ileum	human_ileum_projected_icaloadings.49	human_ileum_projected_icaloadings.49	Expression: human_ileum_projected_icaloadings.49
1673	1350	0.000145066	0.000235992	Expression	human_ileum	human_ileum_projected_pcaloadings_clusters.105	human_ileum_projected_pcaloadings_clusters.105	Expression: human_ileum_projected_pcaloadings_clusters.105
1606	1351	0.000144975	6.99181e-05	Expression	mouse_hairfollicle	mouse_hairfollicle_projected_pcaloadings.21	mouse_hairfollicle_projected_pcaloadings.21	Expression: mouse_hairfollicle_projected_pcaloadings.21
1606	1351	0.000144975	6.99181e-05	Expression	human_lung	human_lung_projected_pcaloadings.16	human_lung_projected_pcaloadings.16	Expression: human_lung_projected_pcaloadings.16
1606	1351	0.000144975	6.99181e-05	Expression	human_lung	human_lung_projected_pcaloadings_clusters.4	human_lung_projected_pcaloadings_clusters.4	Expression: human_lung_projected_pcaloadings_clusters.4
1606	1351	0.000144975	6.99181e-05	Expression	mouse_multiple	mouse_multiple_projected_pcaloadings_clusters.54	mouse_multiple_projected_pcaloadings_clusters.54	Expression: mouse_multiple_projected_pcaloadings_clusters.54
2218	1352	0.000144951	8.82365e-05	Expression	mouse_multiple2_droplet	mouse_multiple2_droplet_projected_pcaloadings_clusters_pre_def.549	mouse_multiple2_droplet_projected_pcaloadings_clusters_pre_def.549	Expression: mouse_multiple2_droplet_projected_pcaloadings_clusters_pre_def.549
2218	1352	0.000144951	8.82365e-05	Expression	mouse_nerve	mouse_nerve_projected_icaloadings.39	mouse_nerve_projected_icaloadings.39	Expression: mouse_nerve_projected_icaloadings.39
2218	1352	0.000144951	8.82365e-05	Expression	mouse_nerve	mouse_nerve_projected_pcaloadings_clusters.94	mouse_nerve_projected_pcaloadings_clusters.94	Expression: mouse_nerve_projected_pcaloadings_clusters.94
1385	1353	0.000144749	0.000129856	Expression	mouse_endothelium	mouse_endothelium_projected_pcaloadings_clusters.276	mouse_endothelium_projected_pcaloadings_clusters.276	Expression: mouse_endothelium_projected_pcaloadings_clusters.276
1385	1353	0.000144749	0.000129856	Expression	human_kidney2	human_kidney2_projected_pcaloadings.52	human_kidney2_projected_pcaloadings.52	Expression: human_kidney2_projected_pcaloadings.52
1613	1354	0.00014437	5.98535e-05	Expression	mouse_hairfollicle	mouse_hairfollicle_projected_pcaloadings.54	mouse_hairfollicle_projected_pcaloadings.54	Expression: mouse_hairfollicle_projected_pcaloadings.54
1613	1354	0.00014437	5.98535e-05	Expression	mouse_multiple2_droplet	mouse_multiple2_droplet_projected_pcaloadings.69	mouse_multiple2_droplet_projected_pcaloadings.69	Expression: mouse_multiple2_droplet_projected_pcaloadings.69
1144	1355	0.000144365	6.69876e-05	Expression	human_eye	human_eye_projected_pcaloadings.12	human_eye_projected_pcaloadings.12	Expression: human_eye_projected_pcaloadings.12
1144	1355	0.000144365	6.69876e-05	Expression	human_kidney3	human_kidney3_projected_icaloadings.27	human_kidney3_projected_icaloadings.27	Expression: human_kidney3_projected_icaloadings.27
1144	1355	0.000144365	6.69876e-05	Expression	human_kidney3	human_kidney3_projected_icaloadings.35	human_kidney3_projected_icaloadings.35	Expression: human_kidney3_projected_icaloadings.35
1144	1355	0.000144365	6.69876e-05	Expression	human_kidney3	human_kidney3_projected_pcaloadings_clusters.13	human_kidney3_projected_pcaloadings_clusters.13	Expression: human_kidney3_projected_pcaloadings_clusters.13
1144	1355	0.000144365	6.69876e-05	Expression	human_kidney3	human_kidney3_projected_pcaloadings_clusters.22	human_kidney3_projected_pcaloadings_clusters.22	Expression: human_kidney3_projected_pcaloadings_clusters.22
1144	1355	0.000144365	6.69876e-05	Expression	human_lung	human_lung_projected_pcaloadings_clusters_pre_def.187	human_lung_projected_pcaloadings_clusters_pre_def.187	Expression: human_lung_projected_pcaloadings_clusters_pre_def.187
406	1356	0.000143894	2.69093e-05	Expression	human_synovialfibroblast	human_synovialfibroblast_projected_pcaloadings_clusters.87	human_synovialfibroblast_projected_pcaloadings_clusters.87	Expression: human_synovialfibroblast_projected_pcaloadings_clusters.87
406	1356	0.000143894	2.69093e-05	Expression	human_fetalblood	human_fetalblood_projected_pcaloadings_clusters.174	human_fetalblood_projected_pcaloadings_clusters.174	Expression: human_fetalblood_projected_pcaloadings_clusters.174
2889	1357	0.000143491	0.000125917	Expression	mouse_multiple	mouse_multiple_projected_pcaloadings_clusters.122	mouse_multiple_projected_pcaloadings_clusters.122	Expression: mouse_multiple_projected_pcaloadings_clusters.122
2889	1357	0.000143491	0.000125917	Expression	mouse_multiple	mouse_multiple_projected_pcaloadings_clusters.123	mouse_multiple_projected_pcaloadings_clusters.123	Expression: mouse_multiple_projected_pcaloadings_clusters.123
2889	1357	0.000143491	0.000125917	Expression	mouse_multiple	mouse_multiple_projected_pcaloadings_clusters.127	mouse_multiple_projected_pcaloadings_clusters.127	Expression: mouse_multiple_projected_pcaloadings_clusters.127
2889	1357	0.000143491	0.000125917	Expression	mouse_multiple	mouse_multiple_projected_pcaloadings_clusters_pre_def.12	mouse_multiple_projected_pcaloadings_clusters_pre_def.12	Expression: mouse_multiple_projected_pcaloadings_clusters_pre_def.12
2889	1357	0.000143491	0.000125917	Expression	mouse_multiple	mouse_multiple_projected_pcaloadings_clusters_pre_def.277	mouse_multiple_projected_pcaloadings_clusters_pre_def.277	Expression: mouse_multiple_projected_pcaloadings_clusters_pre_def.277
1290	1358	0.000143416	3.42764e-05	Expression	human_fetalblood	human_fetalblood_projected_pcaloadings_clusters_pre_def.84	human_fetalblood_projected_pcaloadings_clusters_pre_def.84	Expression: human_fetalblood_projected_pcaloadings_clusters_pre_def.84
1290	1358	0.000143416	3.42764e-05	Expression	human_fetalblood	human_fetalblood_projected_pcaloadings_clusters_pre_def.217	human_fetalblood_projected_pcaloadings_clusters_pre_def.217	Expression: human_fetalblood_projected_pcaloadings_clusters_pre_def.217
1290	1358	0.000143416	3.42764e-05	Expression	human_immune	human_immune_diffexprs_genes_clusters.10	human_immune_diffexprs_genes_clusters.10	Expression: human_immune_diffexprs_genes_clusters.10
1290	1358	0.000143416	3.42764e-05	Expression	human_liver	human_liver_diffexprs_tstat_clusters.13	human_liver_diffexprs_tstat_clusters.13	Expression: human_liver_diffexprs_tstat_clusters.13
1290	1358	0.000143416	3.42764e-05	Expression	mouse_multiple2_droplet	mouse_multiple2_droplet_projected_pcaloadings_clusters_pre_def.383	mouse_multiple2_droplet_projected_pcaloadings_clusters_pre_def.383	Expression: mouse_multiple2_droplet_projected_pcaloadings_clusters_pre_def.383
1290	1358	0.000143416	3.42764e-05	Expression	mouse_multiple2_droplet	mouse_multiple2_droplet_projected_pcaloadings_clusters_pre_def.454	mouse_multiple2_droplet_projected_pcaloadings_clusters_pre_def.454	Expression: mouse_multiple2_droplet_projected_pcaloadings_clusters_pre_def.454
1270	1359	0.000142989	2.97854e-05	Expression	human_fetalblood	human_fetalblood_projected_pcaloadings_clusters.133	human_fetalblood_projected_pcaloadings_clusters.133	Expression: human_fetalblood_projected_pcaloadings_clusters.133
1270	1359	0.000142989	2.97854e-05	Expression	human_lung	human_lung_projected_pcaloadings.40	human_lung_projected_pcaloadings.40	Expression: human_lung_projected_pcaloadings.40
2243	1360	0.000142862	4.42294e-05	Expression	mouse_multiple2_facs	mouse_multiple2_facs_diffexprs_genes_clusters_pre_def.102	mouse_multiple2_facs_diffexprs_genes_clusters_pre_def.102	Expression: mouse_multiple2_facs_diffexprs_genes_clusters_pre_def.102
2243	1360	0.000142862	4.42294e-05	Expression	mouse_multiple2_facs	mouse_multiple2_facs_projected_pcaloadings_clusters.278	mouse_multiple2_facs_projected_pcaloadings_clusters.278	Expression: mouse_multiple2_facs_projected_pcaloadings_clusters.278
2243	1360	0.000142862	4.42294e-05	Expression	mouse_multiple2_facs	mouse_multiple2_facs_projected_pcaloadings_clusters_pre_def.612	mouse_multiple2_facs_projected_pcaloadings_clusters_pre_def.612	Expression: mouse_multiple2_facs_projected_pcaloadings_clusters_pre_def.612
1351	1361	0.000142696	4.00844e-05	Expression	mouse_aorta	mouse_aorta_projected_pcaloadings_clusters.8	mouse_aorta_projected_pcaloadings_clusters.8	Expression: mouse_aorta_projected_pcaloadings_clusters.8
1351	1361	0.000142696	4.00844e-05	Expression	mouse_aorta	mouse_aorta_projected_pcaloadings_clusters_pre_def.28	mouse_aorta_projected_pcaloadings_clusters_pre_def.28	Expression: mouse_aorta_projected_pcaloadings_clusters_pre_def.28
1351	1361	0.000142696	4.00844e-05	Expression	mouse_endothelium	mouse_endothelium_projected_pcaloadings.26	mouse_endothelium_projected_pcaloadings.26	Expression: mouse_endothelium_projected_pcaloadings.26
1351	1361	0.000142696	4.00844e-05	Expression	mouse_hairfollicle	mouse_hairfollicle_projected_pcaloadings_clusters.57	mouse_hairfollicle_projected_pcaloadings_clusters.57	Expression: mouse_hairfollicle_projected_pcaloadings_clusters.57
2517	1362	0.000142653	6.7697e-05	Expression	human_brain3_adult	human_brain3_adult_projected_pcaloadings_clusters.62	human_brain3_adult_projected_pcaloadings_clusters.62	Expression: human_brain3_adult_projected_pcaloadings_clusters.62
2517	1362	0.000142653	6.7697e-05	Expression	human_brain_frontalcortex	human_brain_frontalcortex_projected_pcaloadings_clusters.4	human_brain_frontalcortex_projected_pcaloadings_clusters.4	Expression: human_brain_frontalcortex_projected_pcaloadings_clusters.4
2517	1362	0.000142653	6.7697e-05	Expression	human_brain_visualcortex	human_brain_visualcortex_projected_pcaloadings_clusters.6	human_brain_visualcortex_projected_pcaloadings_clusters.6	Expression: human_brain_visualcortex_projected_pcaloadings_clusters.6
2517	1362	0.000142653	6.7697e-05	Expression	human_brain_visualcortex	human_brain_visualcortex_projected_pcaloadings_clusters.7	human_brain_visualcortex_projected_pcaloadings_clusters.7	Expression: human_brain_visualcortex_projected_pcaloadings_clusters.7
1132	1363	0.000142649	5.19122e-05	Expression	human_retina	human_retina_projected_pcaloadings_clusters.49	human_retina_projected_pcaloadings_clusters.49	Expression: human_retina_projected_pcaloadings_clusters.49
1132	1363	0.000142649	5.19122e-05	Expression	human_retina	human_retina_projected_pcaloadings_clusters.79	human_retina_projected_pcaloadings_clusters.79	Expression: human_retina_projected_pcaloadings_clusters.79
1132	1363	0.000142649	5.19122e-05	Expression	human_embryo	human_embryo_projected_pcaloadings_clusters.104	human_embryo_projected_pcaloadings_clusters.104	Expression: human_embryo_projected_pcaloadings_clusters.104
1891	1364	0.000142569	7.39981e-05	Expression	human_liver	human_liver_projected_pcaloadings.43	human_liver_projected_pcaloadings.43	Expression: human_liver_projected_pcaloadings.43
1891	1364	0.000142569	7.39981e-05	Expression	human_placenta	human_placenta_projected_pcaloadings.95	human_placenta_projected_pcaloadings.95	Expression: human_placenta_projected_pcaloadings.95
253	1365	0.000142429	5.71501e-05	Expression	human_bonemarrow	human_bonemarrow_diffexprs_down_genes_clusters.5	human_bonemarrow_diffexprs_down_genes_clusters.5	Expression: human_bonemarrow_diffexprs_down_genes_clusters.5
253	1365	0.000142429	5.71501e-05	Expression	human_fetalblood	human_fetalblood_projected_pcaloadings_clusters_pre_def.46	human_fetalblood_projected_pcaloadings_clusters_pre_def.46	Expression: human_fetalblood_projected_pcaloadings_clusters_pre_def.46
1902	1366	0.000142412	4.2676e-05	Expression	human_gut_fib	human_gut_fib_average_expression.5	human_gut_fib_average_expression.5	Expression: human_gut_fib_average_expression.5
1902	1366	0.000142412	4.2676e-05	Expression	human_gut_fib	human_gut_fib_diffexprs_tstat_clusters.11	human_gut_fib_diffexprs_tstat_clusters.11	Expression: human_gut_fib_diffexprs_tstat_clusters.11
1902	1366	0.000142412	4.2676e-05	Expression	human_gut_fib	human_gut_fib_diffexprs_tstat_clusters_pre_def.11	human_gut_fib_diffexprs_tstat_clusters_pre_def.11	Expression: human_gut_fib_diffexprs_tstat_clusters_pre_def.11
1902	1366	0.000142412	4.2676e-05	Expression	human_gut_fib	human_gut_fib_projected_pcaloadings_clusters.41	human_gut_fib_projected_pcaloadings_clusters.41	Expression: human_gut_fib_projected_pcaloadings_clusters.41
1902	1366	0.000142412	4.2676e-05	Expression	human_gut_fib	human_gut_fib_projected_pcaloadings_clusters_pre_def.41	human_gut_fib_projected_pcaloadings_clusters_pre_def.41	Expression: human_gut_fib_projected_pcaloadings_clusters_pre_def.41
1902	1366	0.000142412	4.2676e-05	Expression	human_liver	human_liver_projected_pcaloadings_clusters.74	human_liver_projected_pcaloadings_clusters.74	Expression: human_liver_projected_pcaloadings_clusters.74
2099	1367	0.000142275	6.52316e-05	Expression	mouse_multiple2_droplet	mouse_multiple2_droplet_projected_pcaloadings.58	mouse_multiple2_droplet_projected_pcaloadings.58	Expression: mouse_multiple2_droplet_projected_pcaloadings.58
2099	1367	0.000142275	6.52316e-05	Expression	mouse_multiple2_droplet	mouse_multiple2_droplet_projected_pcaloadings_clusters.150	mouse_multiple2_droplet_projected_pcaloadings_clusters.150	Expression: mouse_multiple2_droplet_projected_pcaloadings_clusters.150
2099	1367	0.000142275	6.52316e-05	Expression	mouse_multiple2_facs	mouse_multiple2_facs_projected_pcaloadings_clusters.100	mouse_multiple2_facs_projected_pcaloadings_clusters.100	Expression: mouse_multiple2_facs_projected_pcaloadings_clusters.100
2822	1368	0.000142096	7.16596e-05	Expression	mouse_aorta	mouse_aorta_projected_pcaloadings_clusters.72	mouse_aorta_projected_pcaloadings_clusters.72	Expression: mouse_aorta_projected_pcaloadings_clusters.72
2822	1368	0.000142096	7.16596e-05	Expression	mouse_aorta	mouse_aorta_projected_pcaloadings_clusters_pre_def.8	mouse_aorta_projected_pcaloadings_clusters_pre_def.8	Expression: mouse_aorta_projected_pcaloadings_clusters_pre_def.8
1176	1369	0.000141979	7.16342e-05	Expression	human_eye	human_eye_projected_pcaloadings_clusters.197	human_eye_projected_pcaloadings_clusters.197	Expression: human_eye_projected_pcaloadings_clusters.197
1176	1369	0.000141979	7.16342e-05	Expression	human_eye	human_eye_projected_pcaloadings_clusters_pre_def.73	human_eye_projected_pcaloadings_clusters_pre_def.73	Expression: human_eye_projected_pcaloadings_clusters_pre_def.73
1176	1369	0.000141979	7.16342e-05	Expression	human_eye	human_eye_projected_pcaloadings_clusters_pre_def.173	human_eye_projected_pcaloadings_clusters_pre_def.173	Expression: human_eye_projected_pcaloadings_clusters_pre_def.173
1176	1369	0.000141979	7.16342e-05	Expression	human_eye	human_eye_projected_pcaloadings_clusters_pre_def.187	human_eye_projected_pcaloadings_clusters_pre_def.187	Expression: human_eye_projected_pcaloadings_clusters_pre_def.187
1176	1369	0.000141979	7.16342e-05	Expression	human_eye	human_eye_projected_pcaloadings_clusters_pre_def.192	human_eye_projected_pcaloadings_clusters_pre_def.192	Expression: human_eye_projected_pcaloadings_clusters_pre_def.192
2797	1370	0.000141952	6.11028e-05	Expression	human_coloncancer	human_coloncancer_diffexprs_down_genes_clusters_pre_def.13	human_coloncancer_diffexprs_down_genes_clusters_pre_def.13	Expression: human_coloncancer_diffexprs_down_genes_clusters_pre_def.13
2797	1370	0.000141952	6.11028e-05	Expression	human_coloncancer	human_coloncancer_diffexprs_down_genes_clusters_pre_def.20	human_coloncancer_diffexprs_down_genes_clusters_pre_def.20	Expression: human_coloncancer_diffexprs_down_genes_clusters_pre_def.20
2797	1370	0.000141952	6.11028e-05	Expression	human_coloncancer	human_coloncancer_diffexprs_down_genes_clusters_pre_def.36	human_coloncancer_diffexprs_down_genes_clusters_pre_def.36	Expression: human_coloncancer_diffexprs_down_genes_clusters_pre_def.36
2797	1370	0.000141952	6.11028e-05	Expression	human_coloncancer	human_coloncancer_diffexprs_down_genes_clusters_pre_def.46	human_coloncancer_diffexprs_down_genes_clusters_pre_def.46	Expression: human_coloncancer_diffexprs_down_genes_clusters_pre_def.46
2797	1370	0.000141952	6.11028e-05	Expression	human_coloncancer	human_coloncancer_diffexprs_down_genes_clusters_pre_def.47	human_coloncancer_diffexprs_down_genes_clusters_pre_def.47	Expression: human_coloncancer_diffexprs_down_genes_clusters_pre_def.47
2797	1370	0.000141952	6.11028e-05	Expression	human_coloncancer	human_coloncancer_diffexprs_down_genes_clusters_pre_def.48	human_coloncancer_diffexprs_down_genes_clusters_pre_def.48	Expression: human_coloncancer_diffexprs_down_genes_clusters_pre_def.48
2797	1370	0.000141952	6.11028e-05	Expression	human_coloncancer	human_coloncancer_diffexprs_down_genes_clusters_pre_def.50	human_coloncancer_diffexprs_down_genes_clusters_pre_def.50	Expression: human_coloncancer_diffexprs_down_genes_clusters_pre_def.50
2797	1370	0.000141952	6.11028e-05	Expression	human_coloncancer	human_coloncancer_diffexprs_down_genes_clusters_pre_def.51	human_coloncancer_diffexprs_down_genes_clusters_pre_def.51	Expression: human_coloncancer_diffexprs_down_genes_clusters_pre_def.51
2797	1370	0.000141952	6.11028e-05	Expression	human_coloncancer	human_coloncancer_diffexprs_tstat_clusters_pre_def.15	human_coloncancer_diffexprs_tstat_clusters_pre_def.15	Expression: human_coloncancer_diffexprs_tstat_clusters_pre_def.15
3135	1371	0.000141898	0.000199311	PPI	ppi	ppi.2844	GOPC	PPI: GOPC
2212	1372	0.000141861	6.62263e-05	Expression	ImmGen	ImmGen.182	SC.LT34F.BM	Expression: SC.LT34F.BM
2212	1372	0.000141861	6.62263e-05	Expression	ImmGen	ImmGen.183	SC.LTSL.FL	Expression: SC.LTSL.FL
2212	1372	0.000141861	6.62263e-05	Expression	ImmGen	ImmGen.188	SC.STSL.BM	Expression: SC.STSL.BM
2212	1372	0.000141861	6.62263e-05	Expression	ImmGen	ImmGen.189	SC.STSL.FL	Expression: SC.STSL.FL
2212	1372	0.000141861	6.62263e-05	Expression	mouse_immune	mouse_immune_average_expression.31	mouse_immune_average_expression.31	Expression: mouse_immune_average_expression.31
2212	1372	0.000141861	6.62263e-05	Expression	mouse_immune	mouse_immune_average_expression.59	mouse_immune_average_expression.59	Expression: mouse_immune_average_expression.59
2212	1372	0.000141861	6.62263e-05	Expression	mouse_immune	mouse_immune_average_expression.62	mouse_immune_average_expression.62	Expression: mouse_immune_average_expression.62
2212	1372	0.000141861	6.62263e-05	Expression	mouse_immune	mouse_immune_diffexprs_tstat_clusters_pre_def.31	mouse_immune_diffexprs_tstat_clusters_pre_def.31	Expression: mouse_immune_diffexprs_tstat_clusters_pre_def.31
2212	1372	0.000141861	6.62263e-05	Expression	mouse_immune	mouse_immune_diffexprs_tstat_clusters_pre_def.59	mouse_immune_diffexprs_tstat_clusters_pre_def.59	Expression: mouse_immune_diffexprs_tstat_clusters_pre_def.59
2212	1372	0.000141861	6.62263e-05	Expression	mouse_immune	mouse_immune_diffexprs_tstat_clusters_pre_def.62	mouse_immune_diffexprs_tstat_clusters_pre_def.62	Expression: mouse_immune_diffexprs_tstat_clusters_pre_def.62
2212	1372	0.000141861	6.62263e-05	Expression	mouse_immune	mouse_immune_projected_icaloadings.11	mouse_immune_projected_icaloadings.11	Expression: mouse_immune_projected_icaloadings.11
2212	1372	0.000141861	6.62263e-05	Expression	mouse_multiple2_droplet	mouse_multiple2_droplet_projected_pcaloadings_clusters_pre_def.512	mouse_multiple2_droplet_projected_pcaloadings_clusters_pre_def.512	Expression: mouse_multiple2_droplet_projected_pcaloadings_clusters_pre_def.512
1397	1373	0.000141105	0.000128409	Expression	mouse_endothelium	mouse_endothelium_projected_pcaloadings_clusters_pre_def.94	mouse_endothelium_projected_pcaloadings_clusters_pre_def.94	Expression: mouse_endothelium_projected_pcaloadings_clusters_pre_def.94
1397	1373	0.000141105	0.000128409	Expression	mouse_muscle	mouse_muscle_projected_pcaloadings_clusters.48	mouse_muscle_projected_pcaloadings_clusters.48	Expression: mouse_muscle_projected_pcaloadings_clusters.48
1397	1373	0.000141105	0.000128409	Expression	mouse_muscle2	mouse_muscle2_projected_pcaloadings_clusters.48	mouse_muscle2_projected_pcaloadings_clusters.48	Expression: mouse_muscle2_projected_pcaloadings_clusters.48
2115	1374	0.000141004	6.36439e-05	Expression	mouse_hemogenicendothelium	mouse_hemogenicendothelium_projected_pcaloadings_clusters.85	mouse_hemogenicendothelium_projected_pcaloadings_clusters.85	Expression: mouse_hemogenicendothelium_projected_pcaloadings_clusters.85
2115	1374	0.000141004	6.36439e-05	Expression	mouse_hemogenicendothelium	mouse_hemogenicendothelium_projected_pcaloadings_clusters_pre_def.145	mouse_hemogenicendothelium_projected_pcaloadings_clusters_pre_def.145	Expression: mouse_hemogenicendothelium_projected_pcaloadings_clusters_pre_def.145
2115	1374	0.000141004	6.36439e-05	Expression	mouse_multiple2_droplet	mouse_multiple2_droplet_projected_pcaloadings_clusters.19	mouse_multiple2_droplet_projected_pcaloadings_clusters.19	Expression: mouse_multiple2_droplet_projected_pcaloadings_clusters.19
2115	1374	0.000141004	6.36439e-05	Expression	mouse_multiple2_facs	mouse_multiple2_facs_projected_pcaloadings_clusters.49	mouse_multiple2_facs_projected_pcaloadings_clusters.49	Expression: mouse_multiple2_facs_projected_pcaloadings_clusters.49
1286	1375	0.00014068	0.000104696	Expression	mouse_brain	mouse_brain_projected_pcaloadings.91	mouse_brain_projected_pcaloadings.91	Expression: mouse_brain_projected_pcaloadings.91
1286	1375	0.00014068	0.000104696	Expression	human_fetalblood	human_fetalblood_projected_pcaloadings_clusters_pre_def.48	human_fetalblood_projected_pcaloadings_clusters_pre_def.48	Expression: human_fetalblood_projected_pcaloadings_clusters_pre_def.48
722	1376	0.000140227	0.000134771	Expression	mouse_adipocyte	mouse_adipocyte_projected_pcaloadings.98	mouse_adipocyte_projected_pcaloadings.98	Expression: mouse_adipocyte_projected_pcaloadings.98
722	1376	0.000140227	0.000134771	Expression	human_ileum	human_ileum_projected_pcaloadings.80	human_ileum_projected_pcaloadings.80	Expression: human_ileum_projected_pcaloadings.80
722	1376	0.000140227	0.000134771	Expression	human_lung	human_lung_projected_pcaloadings.92	human_lung_projected_pcaloadings.92	Expression: human_lung_projected_pcaloadings.92
1769	1377	0.000140151	3.24472e-05	Expression	human_kidney2	human_kidney2_average_expression.7	human_kidney2_average_expression.7	Expression: human_kidney2_average_expression.7
1769	1377	0.000140151	3.24472e-05	Expression	human_kidney2	human_kidney2_diffexprs_tstat_clusters.19	human_kidney2_diffexprs_tstat_clusters.19	Expression: human_kidney2_diffexprs_tstat_clusters.19
1769	1377	0.000140151	3.24472e-05	Expression	human_kidney2	human_kidney2_projected_icaloadings.7	human_kidney2_projected_icaloadings.7	Expression: human_kidney2_projected_icaloadings.7
1769	1377	0.000140151	3.24472e-05	Expression	human_kidney2	human_kidney2_projected_icaloadings.16	human_kidney2_projected_icaloadings.16	Expression: human_kidney2_projected_icaloadings.16
1769	1377	0.000140151	3.24472e-05	Expression	human_kidney2	human_kidney2_projected_icaloadings.28	human_kidney2_projected_icaloadings.28	Expression: human_kidney2_projected_icaloadings.28
1769	1377	0.000140151	3.24472e-05	Expression	human_kidney2	human_kidney2_projected_pcaloadings_clusters.61	human_kidney2_projected_pcaloadings_clusters.61	Expression: human_kidney2_projected_pcaloadings_clusters.61
1814	1378	0.000139892	6.27605e-05	Expression	mouse_gutendoderm	mouse_gutendoderm_projected_pcaloadings_clusters.245	mouse_gutendoderm_projected_pcaloadings_clusters.245	Expression: mouse_gutendoderm_projected_pcaloadings_clusters.245
1814	1378	0.000139892	6.27605e-05	Expression	human_kidney3	human_kidney3_diffexprs_genes_clusters.2	human_kidney3_diffexprs_genes_clusters.2	Expression: human_kidney3_diffexprs_genes_clusters.2
1814	1378	0.000139892	6.27605e-05	Expression	mouse_multiple	mouse_multiple_projected_pcaloadings_clusters_pre_def.70	mouse_multiple_projected_pcaloadings_clusters_pre_def.70	Expression: mouse_multiple_projected_pcaloadings_clusters_pre_def.70
1814	1378	0.000139892	6.27605e-05	Expression	mouse_multiple2_facs	mouse_multiple2_facs_projected_pcaloadings_clusters_pre_def.303	mouse_multiple2_facs_projected_pcaloadings_clusters_pre_def.303	Expression: mouse_multiple2_facs_projected_pcaloadings_clusters_pre_def.303
1312	1379	0.000139822	3.21399e-05	Expression	mouse_endothelium	mouse_endothelium_average_expression.20	mouse_endothelium_average_expression.20	Expression: mouse_endothelium_average_expression.20
1312	1379	0.000139822	3.21399e-05	Expression	mouse_multiple2_droplet	mouse_multiple2_droplet_projected_pcaloadings.68	mouse_multiple2_droplet_projected_pcaloadings.68	Expression: mouse_multiple2_droplet_projected_pcaloadings.68
507	1380	0.000139491	5.02494e-05	Expression	human_testis	human_testis_projected_pcaloadings.34	human_testis_projected_pcaloadings.34	Expression: human_testis_projected_pcaloadings.34
507	1380	0.000139491	5.02494e-05	Expression	human_gut_epi	human_gut_epi_projected_pcaloadings_clusters.107	human_gut_epi_projected_pcaloadings_clusters.107	Expression: human_gut_epi_projected_pcaloadings_clusters.107
507	1380	0.000139491	5.02494e-05	Expression	human_immune	human_immune_projected_pcaloadings_clusters.208	human_immune_projected_pcaloadings_clusters.208	Expression: human_immune_projected_pcaloadings_clusters.208
507	1380	0.000139491	5.02494e-05	Expression	human_lymphnodes	human_lymphnodes_projected_pcaloadings.20	human_lymphnodes_projected_pcaloadings.20	Expression: human_lymphnodes_projected_pcaloadings.20
40	1381	0.000139446	0.000101279	Expression	human_airway	human_airway_projected_pcaloadings.22	human_airway_projected_pcaloadings.22	Expression: human_airway_projected_pcaloadings.22
40	1381	0.000139446	0.000101279	Expression	mouse_airway	mouse_airway_projected_pcaloadings_clusters.14	mouse_airway_projected_pcaloadings_clusters.14	Expression: mouse_airway_projected_pcaloadings_clusters.14
40	1381	0.000139446	0.000101279	Expression	human_fetalblood	human_fetalblood_projected_pcaloadings_clusters_pre_def.202	human_fetalblood_projected_pcaloadings_clusters_pre_def.202	Expression: human_fetalblood_projected_pcaloadings_clusters_pre_def.202
40	1381	0.000139446	0.000101279	Expression	human_gut_epi	human_gut_epi_projected_pcaloadings_clusters_pre_def.62	human_gut_epi_projected_pcaloadings_clusters_pre_def.62	Expression: human_gut_epi_projected_pcaloadings_clusters_pre_def.62
40	1381	0.000139446	0.000101279	Expression	mouse_epithelium	mouse_epithelium_projected_pcaloadings.5	mouse_epithelium_projected_pcaloadings.5	Expression: mouse_epithelium_projected_pcaloadings.5
40	1381	0.000139446	0.000101279	Expression	mouse_hemogenicendothelium	mouse_hemogenicendothelium_projected_pcaloadings_clusters_pre_def.133	mouse_hemogenicendothelium_projected_pcaloadings_clusters_pre_def.133	Expression: mouse_hemogenicendothelium_projected_pcaloadings_clusters_pre_def.133
40	1381	0.000139446	0.000101279	Expression	human_kidney2	human_kidney2_projected_pcaloadings_clusters.33	human_kidney2_projected_pcaloadings_clusters.33	Expression: human_kidney2_projected_pcaloadings_clusters.33
40	1381	0.000139446	0.000101279	Expression	mouse_multiple2_droplet	mouse_multiple2_droplet_projected_pcaloadings_clusters.18	mouse_multiple2_droplet_projected_pcaloadings_clusters.18	Expression: mouse_multiple2_droplet_projected_pcaloadings_clusters.18
40	1381	0.000139446	0.000101279	Expression	mouse_multiple2_facs	mouse_multiple2_facs_projected_pcaloadings_clusters.110	mouse_multiple2_facs_projected_pcaloadings_clusters.110	Expression: mouse_multiple2_facs_projected_pcaloadings_clusters.110
40	1381	0.000139446	0.000101279	Expression	mouse_multiple2_facs	mouse_multiple2_facs_projected_pcaloadings_clusters.226	mouse_multiple2_facs_projected_pcaloadings_clusters.226	Expression: mouse_multiple2_facs_projected_pcaloadings_clusters.226
40	1381	0.000139446	0.000101279	Expression	mouse_multiple2_facs	mouse_multiple2_facs_projected_pcaloadings_clusters.229	mouse_multiple2_facs_projected_pcaloadings_clusters.229	Expression: mouse_multiple2_facs_projected_pcaloadings_clusters.229
40	1381	0.000139446	0.000101279	Expression	mouse_muscle	mouse_muscle_projected_pcaloadings_clusters.109	mouse_muscle_projected_pcaloadings_clusters.109	Expression: mouse_muscle_projected_pcaloadings_clusters.109
40	1381	0.000139446	0.000101279	Expression	human_pancreasductal	human_pancreasductal_projected_pcaloadings_clusters.88	human_pancreasductal_projected_pcaloadings_clusters.88	Expression: human_pancreasductal_projected_pcaloadings_clusters.88
1188	1382	0.000139278	9.4967e-05	Expression	human_eye	human_eye_projected_pcaloadings_clusters_pre_def.46	human_eye_projected_pcaloadings_clusters_pre_def.46	Expression: human_eye_projected_pcaloadings_clusters_pre_def.46
1188	1382	0.000139278	9.4967e-05	Expression	mouse_heart_ko	mouse_heart_ko_projected_pcaloadings_clusters.68	mouse_heart_ko_projected_pcaloadings_clusters.68	Expression: mouse_heart_ko_projected_pcaloadings_clusters.68
1188	1382	0.000139278	9.4967e-05	Expression	human_kidney3	human_kidney3_projected_pcaloadings.51	human_kidney3_projected_pcaloadings.51	Expression: human_kidney3_projected_pcaloadings.51
1186	1383	0.000139224	0.00012975	Expression	human_coloncancer	human_coloncancer_projected_pcaloadings.35	human_coloncancer_projected_pcaloadings.35	Expression: human_coloncancer_projected_pcaloadings.35
1186	1383	0.000139224	0.00012975	Expression	human_eye	human_eye_projected_pcaloadings_clusters.363	human_eye_projected_pcaloadings_clusters.363	Expression: human_eye_projected_pcaloadings_clusters.363
612	1384	0.000139036	7.52649e-05	Expression	human_thymus	human_thymus_projected_icaloadings.10	human_thymus_projected_icaloadings.10	Expression: human_thymus_projected_icaloadings.10
612	1384	0.000139036	7.52649e-05	Expression	human_thymus	human_thymus_projected_pcaloadings_clusters.54	human_thymus_projected_pcaloadings_clusters.54	Expression: human_thymus_projected_pcaloadings_clusters.54
612	1384	0.000139036	7.52649e-05	Expression	human_thymus	human_thymus_projected_pcaloadings_clusters.103	human_thymus_projected_pcaloadings_clusters.103	Expression: human_thymus_projected_pcaloadings_clusters.103
612	1384	0.000139036	7.52649e-05	Expression	human_gut_fib	human_gut_fib_projected_pcaloadings.45	human_gut_fib_projected_pcaloadings.45	Expression: human_gut_fib_projected_pcaloadings.45
612	1384	0.000139036	7.52649e-05	Expression	human_immune	human_immune_projected_pcaloadings.65	human_immune_projected_pcaloadings.65	Expression: human_immune_projected_pcaloadings.65
2385	1385	0.00013889	5.26625e-05	Expression	mouse_hemogenicendothelium	mouse_hemogenicendothelium_diffexprs_genes_clusters.23	mouse_hemogenicendothelium_diffexprs_genes_clusters.23	Expression: mouse_hemogenicendothelium_diffexprs_genes_clusters.23
2385	1385	0.00013889	5.26625e-05	Expression	mouse_muscle2	mouse_muscle2_projected_pcaloadings_clusters.88	mouse_muscle2_projected_pcaloadings_clusters.88	Expression: mouse_muscle2_projected_pcaloadings_clusters.88
2737	1386	0.000138873	9.8238e-05	Expression	mouse_immune	mouse_immune_projected_pcaloadings.69	mouse_immune_projected_pcaloadings.69	Expression: mouse_immune_projected_pcaloadings.69
1907	1387	0.000138733	5.149e-05	Expression	human_lung	human_lung_average_expression.2	human_lung_average_expression.2	Expression: human_lung_average_expression.2
1907	1387	0.000138733	5.149e-05	Expression	human_lung	human_lung_diffexprs_tstat_clusters.11	human_lung_diffexprs_tstat_clusters.11	Expression: human_lung_diffexprs_tstat_clusters.11
1907	1387	0.000138733	5.149e-05	Expression	human_lung	human_lung_diffexprs_tstat_clusters.13	human_lung_diffexprs_tstat_clusters.13	Expression: human_lung_diffexprs_tstat_clusters.13
1907	1387	0.000138733	5.149e-05	Expression	human_lung	human_lung_diffexprs_tstat_clusters_pre_def.37	human_lung_diffexprs_tstat_clusters_pre_def.37	Expression: human_lung_diffexprs_tstat_clusters_pre_def.37
1907	1387	0.000138733	5.149e-05	Expression	human_lung	human_lung_projected_icaloadings.20	human_lung_projected_icaloadings.20	Expression: human_lung_projected_icaloadings.20
1907	1387	0.000138733	5.149e-05	Expression	human_lung	human_lung_projected_pcaloadings.3	human_lung_projected_pcaloadings.3	Expression: human_lung_projected_pcaloadings.3
1907	1387	0.000138733	5.149e-05	Expression	human_lung	human_lung_projected_pcaloadings_clusters.11	human_lung_projected_pcaloadings_clusters.11	Expression: human_lung_projected_pcaloadings_clusters.11
1907	1387	0.000138733	5.149e-05	Expression	human_lung	human_lung_projected_pcaloadings_clusters_pre_def.11	human_lung_projected_pcaloadings_clusters_pre_def.11	Expression: human_lung_projected_pcaloadings_clusters_pre_def.11
738	1388	0.000138406	4.94388e-05	Expression	mouse_adipocyte	mouse_adipocyte_projected_pcaloadings_clusters.98	mouse_adipocyte_projected_pcaloadings_clusters.98	Expression: mouse_adipocyte_projected_pcaloadings_clusters.98
738	1388	0.000138406	4.94388e-05	PPI	ppi	ppi.2209	ELP4	PPI: ELP4
738	1388	0.000138406	4.94388e-05	PPI	ppi	ppi.2210	ELP5	PPI: ELP5
2207	1389	0.000138052	7.12731e-05	Expression	mouse_multiple	mouse_multiple_projected_pcaloadings_clusters.387	mouse_multiple_projected_pcaloadings_clusters.387	Expression: mouse_multiple_projected_pcaloadings_clusters.387
2207	1389	0.000138052	7.12731e-05	Expression	mouse_multiple2_droplet	mouse_multiple2_droplet_projected_pcaloadings_clusters_pre_def.447	mouse_multiple2_droplet_projected_pcaloadings_clusters_pre_def.447	Expression: mouse_multiple2_droplet_projected_pcaloadings_clusters_pre_def.447
796	1390	0.000137983	4.57588e-05	Expression	mouse_airway	mouse_airway_projected_pcaloadings.38	mouse_airway_projected_pcaloadings.38	Expression: mouse_airway_projected_pcaloadings.38
796	1390	0.000137983	4.57588e-05	Expression	human_coloncancer	human_coloncancer_projected_pcaloadings_clusters_pre_def.40	human_coloncancer_projected_pcaloadings_clusters_pre_def.40	Expression: human_coloncancer_projected_pcaloadings_clusters_pre_def.40
1151	1391	0.000137906	8.71721e-05	Expression	human_eye	human_eye_projected_pcaloadings.52	human_eye_projected_pcaloadings.52	Expression: human_eye_projected_pcaloadings.52
1151	1391	0.000137906	8.71721e-05	Expression	human_eye	human_eye_projected_pcaloadings.53	human_eye_projected_pcaloadings.53	Expression: human_eye_projected_pcaloadings.53
1082	1392	0.000137753	0.000174598	Expression	GTEx	GTEx.31	Fallopian_Tube	Expression: Fallopian_Tube
1082	1392	0.000137753	0.000174598	Expression	mouse_brain4_neurons	mouse_brain4_neurons_projected_pcaloadings_clusters.108	mouse_brain4_neurons_projected_pcaloadings_clusters.108	Expression: mouse_brain4_neurons_projected_pcaloadings_clusters.108
1082	1392	0.000137753	0.000174598	Expression	mouse_multiple2_facs	mouse_multiple2_facs_projected_pcaloadings_clusters_pre_def.617	mouse_multiple2_facs_projected_pcaloadings_clusters_pre_def.617	Expression: mouse_multiple2_facs_projected_pcaloadings_clusters_pre_def.617
1643	1393	0.000136738	4.12475e-05	Expression	mouse_hairfollicle	mouse_hairfollicle_projected_pcaloadings_clusters.105	mouse_hairfollicle_projected_pcaloadings_clusters.105	Expression: mouse_hairfollicle_projected_pcaloadings_clusters.105
1643	1393	0.000136738	4.12475e-05	Expression	mouse_multiple2_facs	mouse_multiple2_facs_projected_pcaloadings_clusters_pre_def.336	mouse_multiple2_facs_projected_pcaloadings_clusters_pre_def.336	Expression: mouse_multiple2_facs_projected_pcaloadings_clusters_pre_def.336
1643	1393	0.000136738	4.12475e-05	Expression	mouse_multiple2_facs	mouse_multiple2_facs_projected_pcaloadings_clusters_pre_def.547	mouse_multiple2_facs_projected_pcaloadings_clusters_pre_def.547	Expression: mouse_multiple2_facs_projected_pcaloadings_clusters_pre_def.547
1646	1394	0.000136601	0.000142817	Expression	mouse_hairfollicle	mouse_hairfollicle_projected_pcaloadings_clusters.110	mouse_hairfollicle_projected_pcaloadings_clusters.110	Expression: mouse_hairfollicle_projected_pcaloadings_clusters.110
1646	1394	0.000136601	0.000142817	Expression	mouse_multiple	mouse_multiple_projected_pcaloadings_clusters.250	mouse_multiple_projected_pcaloadings_clusters.250	Expression: mouse_multiple_projected_pcaloadings_clusters.250
1646	1394	0.000136601	0.000142817	Expression	mouse_multiple2_droplet	mouse_multiple2_droplet_projected_pcaloadings_clusters_pre_def.666	mouse_multiple2_droplet_projected_pcaloadings_clusters_pre_def.666	Expression: mouse_multiple2_droplet_projected_pcaloadings_clusters_pre_def.666
1386	1395	0.000136585	0.000100473	Expression	mouse_endothelium	mouse_endothelium_projected_pcaloadings_clusters.277	mouse_endothelium_projected_pcaloadings_clusters.277	Expression: mouse_endothelium_projected_pcaloadings_clusters.277
1386	1395	0.000136585	0.000100473	Expression	mouse_nerve	mouse_nerve_projected_pcaloadings_clusters.2	mouse_nerve_projected_pcaloadings_clusters.2	Expression: mouse_nerve_projected_pcaloadings_clusters.2
1386	1395	0.000136585	0.000100473	Expression	mouse_nerve	mouse_nerve_projected_pcaloadings_clusters_pre_def.2	mouse_nerve_projected_pcaloadings_clusters_pre_def.2	Expression: mouse_nerve_projected_pcaloadings_clusters_pre_def.2
368	1396	0.000136517	0.000111099	Expression	human_synovialfibroblast	human_synovialfibroblast_projected_pcaloadings.14	human_synovialfibroblast_projected_pcaloadings.14	Expression: human_synovialfibroblast_projected_pcaloadings.14
368	1396	0.000136517	0.000111099	Expression	human_synovialfibroblast	human_synovialfibroblast_projected_pcaloadings_clusters.69	human_synovialfibroblast_projected_pcaloadings_clusters.69	Expression: human_synovialfibroblast_projected_pcaloadings_clusters.69
368	1396	0.000136517	0.000111099	Expression	human_synovialfibroblast	human_synovialfibroblast_projected_pcaloadings_clusters.98	human_synovialfibroblast_projected_pcaloadings_clusters.98	Expression: human_synovialfibroblast_projected_pcaloadings_clusters.98
368	1396	0.000136517	0.000111099	Expression	human_synovialfibroblast	human_synovialfibroblast_projected_pcaloadings_clusters_pre_def.38	human_synovialfibroblast_projected_pcaloadings_clusters_pre_def.38	Expression: human_synovialfibroblast_projected_pcaloadings_clusters_pre_def.38
368	1396	0.000136517	0.000111099	Expression	human_gut_fib	human_gut_fib_projected_pcaloadings_clusters.118	human_gut_fib_projected_pcaloadings_clusters.118	Expression: human_gut_fib_projected_pcaloadings_clusters.118
368	1396	0.000136517	0.000111099	Expression	human_lymphnodes	human_lymphnodes_projected_pcaloadings.14	human_lymphnodes_projected_pcaloadings.14	Expression: human_lymphnodes_projected_pcaloadings.14
368	1396	0.000136517	0.000111099	Expression	human_lymphnodes	human_lymphnodes_projected_pcaloadings_clusters.8	human_lymphnodes_projected_pcaloadings_clusters.8	Expression: human_lymphnodes_projected_pcaloadings_clusters.8
1389	1397	0.000136169	7.05837e-05	Expression	mouse_endothelium	mouse_endothelium_projected_pcaloadings_clusters.312	mouse_endothelium_projected_pcaloadings_clusters.312	Expression: mouse_endothelium_projected_pcaloadings_clusters.312
1389	1397	0.000136169	7.05837e-05	Expression	mouse_hairfollicle	mouse_hairfollicle_projected_pcaloadings_clusters.204	mouse_hairfollicle_projected_pcaloadings_clusters.204	Expression: mouse_hairfollicle_projected_pcaloadings_clusters.204
1389	1397	0.000136169	7.05837e-05	Expression	mouse_nerve	mouse_nerve_projected_pcaloadings_clusters_pre_def.20	mouse_nerve_projected_pcaloadings_clusters_pre_def.20	Expression: mouse_nerve_projected_pcaloadings_clusters_pre_def.20
2478	1398	0.000135808	8.26876e-05	Expression	mouse_brain	mouse_brain_projected_pcaloadings.60	mouse_brain_projected_pcaloadings.60	Expression: mouse_brain_projected_pcaloadings.60
2478	1398	0.000135808	8.26876e-05	Expression	mouse_gutendoderm	mouse_gutendoderm_projected_pcaloadings.86	mouse_gutendoderm_projected_pcaloadings.86	Expression: mouse_gutendoderm_projected_pcaloadings.86
2478	1398	0.000135808	8.26876e-05	Expression	human_pancreasductal	human_pancreasductal_projected_pcaloadings.37	human_pancreasductal_projected_pcaloadings.37	Expression: human_pancreasductal_projected_pcaloadings.37
2478	1398	0.000135808	8.26876e-05	Pathway	pathways	pathways.2974	telomeric DNA binding	Pathway: telomeric DNA binding
1971	1399	0.000135677	6.58471e-05	Expression	human_lung	human_lung_projected_pcaloadings_clusters_pre_def.64	human_lung_projected_pcaloadings_clusters_pre_def.64	Expression: human_lung_projected_pcaloadings_clusters_pre_def.64
1971	1399	0.000135677	6.58471e-05	Expression	human_lung	human_lung_projected_pcaloadings_clusters_pre_def.86	human_lung_projected_pcaloadings_clusters_pre_def.86	Expression: human_lung_projected_pcaloadings_clusters_pre_def.86
1971	1399	0.000135677	6.58471e-05	Expression	human_lung	human_lung_projected_pcaloadings_clusters_pre_def.226	human_lung_projected_pcaloadings_clusters_pre_def.226	Expression: human_lung_projected_pcaloadings_clusters_pre_def.226
885	1400	0.000135568	0.000121794	Expression	human_colon2	human_colon2_projected_pcaloadings.99	human_colon2_projected_pcaloadings.99	Expression: human_colon2_projected_pcaloadings.99
885	1400	0.000135568	0.000121794	Expression	human_lung	human_lung_projected_pcaloadings.47	human_lung_projected_pcaloadings.47	Expression: human_lung_projected_pcaloadings.47
2507	1401	0.000135063	7.99216e-05	Expression	human_brain3_adult	human_brain3_adult_projected_pcaloadings.16	human_brain3_adult_projected_pcaloadings.16	Expression: human_brain3_adult_projected_pcaloadings.16
2507	1401	0.000135063	7.99216e-05	Expression	human_brain3_adult	human_brain3_adult_projected_pcaloadings_clusters.152	human_brain3_adult_projected_pcaloadings_clusters.152	Expression: human_brain3_adult_projected_pcaloadings_clusters.152
2507	1401	0.000135063	7.99216e-05	Expression	human_brain3_adult	human_brain3_adult_projected_pcaloadings_clusters_pre_def.92	human_brain3_adult_projected_pcaloadings_clusters_pre_def.92	Expression: human_brain3_adult_projected_pcaloadings_clusters_pre_def.92
512	1402	0.000134998	0.000124256	Expression	human_testis	human_testis_projected_pcaloadings.64	human_testis_projected_pcaloadings.64	Expression: human_testis_projected_pcaloadings.64
512	1402	0.000134998	0.000124256	Expression	human_thymus	human_thymus_projected_pcaloadings_clusters.96	human_thymus_projected_pcaloadings_clusters.96	Expression: human_thymus_projected_pcaloadings_clusters.96
512	1402	0.000134998	0.000124256	Expression	human_embryo	human_embryo_projected_pcaloadings.76	human_embryo_projected_pcaloadings.76	Expression: human_embryo_projected_pcaloadings.76
512	1402	0.000134998	0.000124256	Expression	human_pancreas	human_pancreas_projected_pcaloadings_clusters.4	human_pancreas_projected_pcaloadings_clusters.4	Expression: human_pancreas_projected_pcaloadings_clusters.4
2719	1403	0.00013447	4.79455e-05	Expression	mouse_hemogenicendothelium	mouse_hemogenicendothelium_projected_pcaloadings_clusters.206	mouse_hemogenicendothelium_projected_pcaloadings_clusters.206	Expression: mouse_hemogenicendothelium_projected_pcaloadings_clusters.206
2719	1403	0.00013447	4.79455e-05	Expression	mouse_hemogenicendothelium	mouse_hemogenicendothelium_projected_pcaloadings_clusters_pre_def.126	mouse_hemogenicendothelium_projected_pcaloadings_clusters_pre_def.126	Expression: mouse_hemogenicendothelium_projected_pcaloadings_clusters_pre_def.126
1738	1404	0.000134363	8.28493e-05	Expression	mouse_digestive_fetal	mouse_digestive_fetal_projected_pcaloadings_clusters.89	mouse_digestive_fetal_projected_pcaloadings_clusters.89	Expression: mouse_digestive_fetal_projected_pcaloadings_clusters.89
1738	1404	0.000134363	8.28493e-05	Expression	human_intestine	human_intestine_projected_pcaloadings_clusters.66	human_intestine_projected_pcaloadings_clusters.66	Expression: human_intestine_projected_pcaloadings_clusters.66
1738	1404	0.000134363	8.28493e-05	Expression	human_intestine	human_intestine_projected_pcaloadings_clusters_pre_def.27	human_intestine_projected_pcaloadings_clusters_pre_def.27	Expression: human_intestine_projected_pcaloadings_clusters_pre_def.27
1491	1405	0.000134336	0.000138231	Expression	mouse_gastrulation	mouse_gastrulation_projected_pcaloadings_clusters.25	mouse_gastrulation_projected_pcaloadings_clusters.25	Expression: mouse_gastrulation_projected_pcaloadings_clusters.25
1491	1405	0.000134336	0.000138231	Expression	mouse_gutendoderm	mouse_gutendoderm_projected_pcaloadings_clusters.5	mouse_gutendoderm_projected_pcaloadings_clusters.5	Expression: mouse_gutendoderm_projected_pcaloadings_clusters.5
2036	1406	0.000133943	3.75739e-05	Expression	mouse_brain	mouse_brain_projected_icaloadings.59	mouse_brain_projected_icaloadings.59	Expression: mouse_brain_projected_icaloadings.59
2036	1406	0.000133943	3.75739e-05	Expression	mouse_brain	mouse_brain_projected_pcaloadings.31	mouse_brain_projected_pcaloadings.31	Expression: mouse_brain_projected_pcaloadings.31
2036	1406	0.000133943	3.75739e-05	Expression	mouse_brain	mouse_brain_projected_pcaloadings.38	mouse_brain_projected_pcaloadings.38	Expression: mouse_brain_projected_pcaloadings.38
2036	1406	0.000133943	3.75739e-05	Expression	mouse_multiple2_bulk	mouse_multiple2_bulk_projected_pcaloadings.22	mouse_multiple2_bulk_projected_pcaloadings.22	Expression: mouse_multiple2_bulk_projected_pcaloadings.22
2036	1406	0.000133943	3.75739e-05	Expression	mouse_multiple2_bulk	mouse_multiple2_bulk_projected_pcaloadings.23	mouse_multiple2_bulk_projected_pcaloadings.23	Expression: mouse_multiple2_bulk_projected_pcaloadings.23
2036	1406	0.000133943	3.75739e-05	Expression	mouse_multiple2_bulk	mouse_multiple2_bulk_projected_pcaloadings.57	mouse_multiple2_bulk_projected_pcaloadings.57	Expression: mouse_multiple2_bulk_projected_pcaloadings.57
2436	1407	0.000133763	7.43156e-05	Expression	human_brain2	human_brain2_projected_icaloadings.40	human_brain2_projected_icaloadings.40	Expression: human_brain2_projected_icaloadings.40
2436	1407	0.000133763	7.43156e-05	Expression	mouse_digestive_adult	mouse_digestive_adult_diffexprs_down_genes_clusters.4	mouse_digestive_adult_diffexprs_down_genes_clusters.4	Expression: mouse_digestive_adult_diffexprs_down_genes_clusters.4
2436	1407	0.000133763	7.43156e-05	Expression	human_gut_epi	human_gut_epi_diffexprs_genes_clusters.17	human_gut_epi_diffexprs_genes_clusters.17	Expression: human_gut_epi_diffexprs_genes_clusters.17
2362	1408	0.000133181	0.000162731	Expression	human_brain3_prenatal	human_brain3_prenatal_projected_pcaloadings.10	human_brain3_prenatal_projected_pcaloadings.10	Expression: human_brain3_prenatal_projected_pcaloadings.10
2362	1408	0.000133181	0.000162731	Expression	mouse_development	mouse_development_projected_pcaloadings_clusters_pre_def.249	mouse_development_projected_pcaloadings_clusters_pre_def.249	Expression: mouse_development_projected_pcaloadings_clusters_pre_def.249
2362	1408	0.000133181	0.000162731	Expression	mouse_muscle	mouse_muscle_projected_pcaloadings.100	mouse_muscle_projected_pcaloadings.100	Expression: mouse_muscle_projected_pcaloadings.100
2362	1408	0.000133181	0.000162731	Expression	mouse_muscle2	mouse_muscle2_projected_pcaloadings.100	mouse_muscle2_projected_pcaloadings.100	Expression: mouse_muscle2_projected_pcaloadings.100
1357	1409	0.000132862	7.82134e-05	Expression	mouse_endothelium	mouse_endothelium_projected_pcaloadings.93	mouse_endothelium_projected_pcaloadings.93	Expression: mouse_endothelium_projected_pcaloadings.93
647	1410	0.000132582	9.2073e-05	Expression	human_thymus	human_thymus_projected_pcaloadings_clusters.63	human_thymus_projected_pcaloadings_clusters.63	Expression: human_thymus_projected_pcaloadings_clusters.63
647	1410	0.000132582	9.2073e-05	Expression	human_fetalblood	human_fetalblood_projected_pcaloadings_clusters.7	human_fetalblood_projected_pcaloadings_clusters.7	Expression: human_fetalblood_projected_pcaloadings_clusters.7
647	1410	0.000132582	9.2073e-05	Expression	mouse_gastrulation	mouse_gastrulation_projected_pcaloadings.22	mouse_gastrulation_projected_pcaloadings.22	Expression: mouse_gastrulation_projected_pcaloadings.22
647	1410	0.000132582	9.2073e-05	Expression	human_ileum	human_ileum_projected_pcaloadings.66	human_ileum_projected_pcaloadings.66	Expression: human_ileum_projected_pcaloadings.66
647	1410	0.000132582	9.2073e-05	Expression	human_immune	human_immune_projected_pcaloadings_clusters.174	human_immune_projected_pcaloadings_clusters.174	Expression: human_immune_projected_pcaloadings_clusters.174
647	1410	0.000132582	9.2073e-05	Expression	mouse_multiple2_facs	mouse_multiple2_facs_projected_pcaloadings_clusters_pre_def.565	mouse_multiple2_facs_projected_pcaloadings_clusters_pre_def.565	Expression: mouse_multiple2_facs_projected_pcaloadings_clusters_pre_def.565
647	1410	0.000132582	9.2073e-05	Expression	mouse_multiple2_facs	mouse_multiple2_facs_projected_pcaloadings_clusters_pre_def.666	mouse_multiple2_facs_projected_pcaloadings_clusters_pre_def.666	Expression: mouse_multiple2_facs_projected_pcaloadings_clusters_pre_def.666
647	1410	0.000132582	9.2073e-05	Expression	mouse_thymus	mouse_thymus_projected_pcaloadings_clusters.66	mouse_thymus_projected_pcaloadings_clusters.66	Expression: mouse_thymus_projected_pcaloadings_clusters.66
647	1410	0.000132582	9.2073e-05	Expression	mouse_thymus	mouse_thymus_projected_pcaloadings_clusters.152	mouse_thymus_projected_pcaloadings_clusters.152	Expression: mouse_thymus_projected_pcaloadings_clusters.152
317	1411	0.000132513	0.000135508	Expression	human_retina2	human_retina2_projected_pcaloadings.74	human_retina2_projected_pcaloadings.74	Expression: human_retina2_projected_pcaloadings.74
317	1411	0.000132513	0.000135508	Expression	human_retina2	human_retina2_projected_pcaloadings.96	human_retina2_projected_pcaloadings.96	Expression: human_retina2_projected_pcaloadings.96
317	1411	0.000132513	0.000135508	Expression	human_brain_cerebellarhem	human_brain_cerebellarhem_projected_pcaloadings.55	human_brain_cerebellarhem_projected_pcaloadings.55	Expression: human_brain_cerebellarhem_projected_pcaloadings.55
2445	1412	0.000132246	8.53565e-05	Expression	human_brain2	human_brain2_projected_pcaloadings.67	human_brain2_projected_pcaloadings.67	Expression: human_brain2_projected_pcaloadings.67
2445	1412	0.000132246	8.53565e-05	PPI	ppi	ppi.2096	EEA1	PPI: EEA1
536	1413	0.000131955	5.23002e-05	Expression	human_testis	human_testis_projected_pcaloadings_clusters.88	human_testis_projected_pcaloadings_clusters.88	Expression: human_testis_projected_pcaloadings_clusters.88
536	1413	0.000131955	5.23002e-05	Expression	mouse_multiple2_droplet	mouse_multiple2_droplet_projected_pcaloadings.96	mouse_multiple2_droplet_projected_pcaloadings.96	Expression: mouse_multiple2_droplet_projected_pcaloadings.96
536	1413	0.000131955	5.23002e-05	Expression	mouse_thymus	mouse_thymus_projected_pcaloadings.27	mouse_thymus_projected_pcaloadings.27	Expression: mouse_thymus_projected_pcaloadings.27
2503	1414	0.000131954	6.66807e-05	Expression	human_brain3_adult	human_brain3_adult_projected_icaloadings.30	human_brain3_adult_projected_icaloadings.30	Expression: human_brain3_adult_projected_icaloadings.30
2503	1414	0.000131954	6.66807e-05	Expression	human_brain3_adult	human_brain3_adult_projected_pcaloadings_clusters.244	human_brain3_adult_projected_pcaloadings_clusters.244	Expression: human_brain3_adult_projected_pcaloadings_clusters.244
2503	1414	0.000131954	6.66807e-05	Expression	human_brain3_adult	human_brain3_adult_projected_pcaloadings_clusters_pre_def.54	human_brain3_adult_projected_pcaloadings_clusters_pre_def.54	Expression: human_brain3_adult_projected_pcaloadings_clusters_pre_def.54
2503	1414	0.000131954	6.66807e-05	Expression	human_brain3_adult	human_brain3_adult_projected_pcaloadings_clusters_pre_def.243	human_brain3_adult_projected_pcaloadings_clusters_pre_def.243	Expression: human_brain3_adult_projected_pcaloadings_clusters_pre_def.243
2647	1415	0.000131952	0.000116079	Expression	mouse_heart_ko	mouse_heart_ko_projected_pcaloadings.94	mouse_heart_ko_projected_pcaloadings.94	Expression: mouse_heart_ko_projected_pcaloadings.94
103	1416	0.000131766	7.01754e-05	Expression	human_airway	human_airway_projected_pcaloadings_clusters_pre_def.38	human_airway_projected_pcaloadings_clusters_pre_def.38	Expression: human_airway_projected_pcaloadings_clusters_pre_def.38
103	1416	0.000131766	7.01754e-05	Expression	human_embryo	human_embryo_projected_icaloadings.15	human_embryo_projected_icaloadings.15	Expression: human_embryo_projected_icaloadings.15
103	1416	0.000131766	7.01754e-05	Expression	human_embryo	human_embryo_projected_icaloadings.31	human_embryo_projected_icaloadings.31	Expression: human_embryo_projected_icaloadings.31
103	1416	0.000131766	7.01754e-05	Expression	human_embryo	human_embryo_projected_pcaloadings_clusters.33	human_embryo_projected_pcaloadings_clusters.33	Expression: human_embryo_projected_pcaloadings_clusters.33
103	1416	0.000131766	7.01754e-05	Expression	human_gut_epi	human_gut_epi_projected_pcaloadings_clusters.92	human_gut_epi_projected_pcaloadings_clusters.92	Expression: human_gut_epi_projected_pcaloadings_clusters.92
103	1416	0.000131766	7.01754e-05	Expression	human_pancreasductal	human_pancreasductal_projected_icaloadings.12	human_pancreasductal_projected_icaloadings.12	Expression: human_pancreasductal_projected_icaloadings.12
2818	1417	0.000131763	0.000219971	Expression	mouse_aorta	mouse_aorta_projected_pcaloadings.56	mouse_aorta_projected_pcaloadings.56	Expression: mouse_aorta_projected_pcaloadings.56
2818	1417	0.000131763	0.000219971	Expression	human_gut_epi	human_gut_epi_projected_pcaloadings.89	human_gut_epi_projected_pcaloadings.89	Expression: human_gut_epi_projected_pcaloadings.89
851	1418	0.000131498	6.14333e-05	Expression	mouse_airway	mouse_airway_projected_pcaloadings_clusters.248	mouse_airway_projected_pcaloadings_clusters.248	Expression: mouse_airway_projected_pcaloadings_clusters.248
851	1418	0.000131498	6.14333e-05	Expression	human_intestine	human_intestine_projected_pcaloadings.23	human_intestine_projected_pcaloadings.23	Expression: human_intestine_projected_pcaloadings.23
851	1418	0.000131498	6.14333e-05	Expression	human_pancreasductal	human_pancreasductal_projected_pcaloadings_clusters.15	human_pancreasductal_projected_pcaloadings_clusters.15	Expression: human_pancreasductal_projected_pcaloadings_clusters.15
1511	1419	0.000131471	9.33512e-05	Expression	mouse_gastrulation	mouse_gastrulation_projected_pcaloadings_clusters_pre_def.34	mouse_gastrulation_projected_pcaloadings_clusters_pre_def.34	Expression: mouse_gastrulation_projected_pcaloadings_clusters_pre_def.34
1511	1419	0.000131471	9.33512e-05	Expression	mouse_gastrulation	mouse_gastrulation_projected_pcaloadings_clusters_pre_def.120	mouse_gastrulation_projected_pcaloadings_clusters_pre_def.120	Expression: mouse_gastrulation_projected_pcaloadings_clusters_pre_def.120
1511	1419	0.000131471	9.33512e-05	Expression	mouse_gastrulation	mouse_gastrulation_projected_pcaloadings_clusters_pre_def.134	mouse_gastrulation_projected_pcaloadings_clusters_pre_def.134	Expression: mouse_gastrulation_projected_pcaloadings_clusters_pre_def.134
1511	1419	0.000131471	9.33512e-05	Expression	mouse_gastrulation	mouse_gastrulation_projected_pcaloadings_clusters_pre_def.234	mouse_gastrulation_projected_pcaloadings_clusters_pre_def.234	Expression: mouse_gastrulation_projected_pcaloadings_clusters_pre_def.234
1511	1419	0.000131471	9.33512e-05	Expression	mouse_gastrulation	mouse_gastrulation_projected_pcaloadings_clusters_pre_def.255	mouse_gastrulation_projected_pcaloadings_clusters_pre_def.255	Expression: mouse_gastrulation_projected_pcaloadings_clusters_pre_def.255
1511	1419	0.000131471	9.33512e-05	Expression	mouse_gastrulation	mouse_gastrulation_projected_pcaloadings_clusters_pre_def.314	mouse_gastrulation_projected_pcaloadings_clusters_pre_def.314	Expression: mouse_gastrulation_projected_pcaloadings_clusters_pre_def.314
1511	1419	0.000131471	9.33512e-05	Expression	mouse_gastrulation	mouse_gastrulation_projected_pcaloadings_clusters_pre_def.315	mouse_gastrulation_projected_pcaloadings_clusters_pre_def.315	Expression: mouse_gastrulation_projected_pcaloadings_clusters_pre_def.315
1511	1419	0.000131471	9.33512e-05	Expression	mouse_gutendoderm	mouse_gutendoderm_projected_pcaloadings_clusters_pre_def.67	mouse_gutendoderm_projected_pcaloadings_clusters_pre_def.67	Expression: mouse_gutendoderm_projected_pcaloadings_clusters_pre_def.67
2625	1420	0.000131005	6.56918e-05	Expression	human_retina	human_retina_projected_pcaloadings_clusters.195	human_retina_projected_pcaloadings_clusters.195	Expression: human_retina_projected_pcaloadings_clusters.195
2625	1420	0.000131005	6.56918e-05	Expression	human_brain3_prenatal	human_brain3_prenatal_projected_icaloadings.39	human_brain3_prenatal_projected_icaloadings.39	Expression: human_brain3_prenatal_projected_icaloadings.39
985	1421	0.000130679	0.000129106	Expression	mouse_brain2	mouse_brain2_projected_pcaloadings_clusters.146	mouse_brain2_projected_pcaloadings_clusters.146	Expression: mouse_brain2_projected_pcaloadings_clusters.146
985	1421	0.000130679	0.000129106	Expression	mouse_brain2	mouse_brain2_projected_pcaloadings_clusters_pre_def.290	mouse_brain2_projected_pcaloadings_clusters_pre_def.290	Expression: mouse_brain2_projected_pcaloadings_clusters_pre_def.290
985	1421	0.000130679	0.000129106	Expression	mouse_development	mouse_development_diffexprs_genes_clusters.27	mouse_development_diffexprs_genes_clusters.27	Expression: mouse_development_diffexprs_genes_clusters.27
985	1421	0.000130679	0.000129106	Expression	mouse_development	mouse_development_projected_pcaloadings_clusters_pre_def.302	mouse_development_projected_pcaloadings_clusters_pre_def.302	Expression: mouse_development_projected_pcaloadings_clusters_pre_def.302
2569	1422	0.000130641	2.26739e-05	Expression	human_multiple	human_multiple_projected_pcaloadings_clusters.84	human_multiple_projected_pcaloadings_clusters.84	Expression: human_multiple_projected_pcaloadings_clusters.84
2569	1422	0.000130641	2.26739e-05	Expression	human_multiple	human_multiple_projected_pcaloadings_clusters.154	human_multiple_projected_pcaloadings_clusters.154	Expression: human_multiple_projected_pcaloadings_clusters.154
2569	1422	0.000130641	2.26739e-05	Expression	human_multiple	human_multiple_projected_pcaloadings_clusters_pre_def.95	human_multiple_projected_pcaloadings_clusters_pre_def.95	Expression: human_multiple_projected_pcaloadings_clusters_pre_def.95
2569	1422	0.000130641	2.26739e-05	Expression	human_multiple	human_multiple_projected_pcaloadings_clusters_pre_def.134	human_multiple_projected_pcaloadings_clusters_pre_def.134	Expression: human_multiple_projected_pcaloadings_clusters_pre_def.134
2116	1423	0.000130056	8.25922e-05	Expression	mouse_multiple2_droplet	mouse_multiple2_droplet_projected_pcaloadings_clusters.26	mouse_multiple2_droplet_projected_pcaloadings_clusters.26	Expression: mouse_multiple2_droplet_projected_pcaloadings_clusters.26
2116	1423	0.000130056	8.25922e-05	Expression	mouse_multiple2_droplet	mouse_multiple2_droplet_projected_pcaloadings_clusters.28	mouse_multiple2_droplet_projected_pcaloadings_clusters.28	Expression: mouse_multiple2_droplet_projected_pcaloadings_clusters.28
2116	1423	0.000130056	8.25922e-05	Expression	mouse_multiple2_droplet	mouse_multiple2_droplet_projected_pcaloadings_clusters.29	mouse_multiple2_droplet_projected_pcaloadings_clusters.29	Expression: mouse_multiple2_droplet_projected_pcaloadings_clusters.29
2116	1423	0.000130056	8.25922e-05	Expression	mouse_multiple2_droplet	mouse_multiple2_droplet_projected_pcaloadings_clusters.30	mouse_multiple2_droplet_projected_pcaloadings_clusters.30	Expression: mouse_multiple2_droplet_projected_pcaloadings_clusters.30
2116	1423	0.000130056	8.25922e-05	Expression	mouse_multiple2_droplet	mouse_multiple2_droplet_projected_pcaloadings_clusters.276	mouse_multiple2_droplet_projected_pcaloadings_clusters.276	Expression: mouse_multiple2_droplet_projected_pcaloadings_clusters.276
2116	1423	0.000130056	8.25922e-05	Expression	mouse_multiple2_droplet	mouse_multiple2_droplet_projected_pcaloadings_clusters_pre_def.45	mouse_multiple2_droplet_projected_pcaloadings_clusters_pre_def.45	Expression: mouse_multiple2_droplet_projected_pcaloadings_clusters_pre_def.45
2116	1423	0.000130056	8.25922e-05	Expression	mouse_multiple2_facs	mouse_multiple2_facs_projected_pcaloadings_clusters.105	mouse_multiple2_facs_projected_pcaloadings_clusters.105	Expression: mouse_multiple2_facs_projected_pcaloadings_clusters.105
2116	1423	0.000130056	8.25922e-05	Expression	mouse_multiple2_facs	mouse_multiple2_facs_projected_pcaloadings_clusters.225	mouse_multiple2_facs_projected_pcaloadings_clusters.225	Expression: mouse_multiple2_facs_projected_pcaloadings_clusters.225
2116	1423	0.000130056	8.25922e-05	Expression	mouse_multiple2_facs	mouse_multiple2_facs_projected_pcaloadings_clusters.236	mouse_multiple2_facs_projected_pcaloadings_clusters.236	Expression: mouse_multiple2_facs_projected_pcaloadings_clusters.236
1152	1424	0.000129863	0.000107735	Expression	human_eye	human_eye_projected_pcaloadings.56	human_eye_projected_pcaloadings.56	Expression: human_eye_projected_pcaloadings.56
1152	1424	0.000129863	0.000107735	Pathway	pathways	pathways.1312	abnormal vision	Pathway: abnormal vision
1008	1425	0.000129249	2.9156e-05	Expression	mouse_brain2	mouse_brain2_projected_pcaloadings_clusters_pre_def.220	mouse_brain2_projected_pcaloadings_clusters_pre_def.220	Expression: mouse_brain2_projected_pcaloadings_clusters_pre_def.220
1008	1425	0.000129249	2.9156e-05	Expression	mouse_multiple2_facs	mouse_multiple2_facs_projected_pcaloadings_clusters_pre_def.440	mouse_multiple2_facs_projected_pcaloadings_clusters_pre_def.440	Expression: mouse_multiple2_facs_projected_pcaloadings_clusters_pre_def.440
778	1426	0.000129153	7.08372e-05	Expression	mouse_airway	mouse_airway_projected_icaloadings.42	mouse_airway_projected_icaloadings.42	Expression: mouse_airway_projected_icaloadings.42
778	1426	0.000129153	7.08372e-05	Expression	mouse_airway	mouse_airway_projected_pcaloadings_clusters.25	mouse_airway_projected_pcaloadings_clusters.25	Expression: mouse_airway_projected_pcaloadings_clusters.25
778	1426	0.000129153	7.08372e-05	Expression	mouse_airway	mouse_airway_projected_pcaloadings_clusters.26	mouse_airway_projected_pcaloadings_clusters.26	Expression: mouse_airway_projected_pcaloadings_clusters.26
778	1426	0.000129153	7.08372e-05	Expression	mouse_airway	mouse_airway_projected_pcaloadings_clusters.54	mouse_airway_projected_pcaloadings_clusters.54	Expression: mouse_airway_projected_pcaloadings_clusters.54
778	1426	0.000129153	7.08372e-05	Expression	mouse_airway	mouse_airway_projected_pcaloadings_clusters.80	mouse_airway_projected_pcaloadings_clusters.80	Expression: mouse_airway_projected_pcaloadings_clusters.80
778	1426	0.000129153	7.08372e-05	Expression	mouse_airway	mouse_airway_projected_pcaloadings_clusters.209	mouse_airway_projected_pcaloadings_clusters.209	Expression: mouse_airway_projected_pcaloadings_clusters.209
778	1426	0.000129153	7.08372e-05	Expression	human_kidney2	human_kidney2_projected_icaloadings.52	human_kidney2_projected_icaloadings.52	Expression: human_kidney2_projected_icaloadings.52
1670	1427	0.000129092	0.000100878	Expression	human_gut_imm	human_gut_imm_projected_icaloadings.9	human_gut_imm_projected_icaloadings.9	Expression: human_gut_imm_projected_icaloadings.9
1670	1427	0.000129092	0.000100878	Expression	human_gut_imm	human_gut_imm_projected_pcaloadings_clusters.32	human_gut_imm_projected_pcaloadings_clusters.32	Expression: human_gut_imm_projected_pcaloadings_clusters.32
1670	1427	0.000129092	0.000100878	Expression	human_gut_imm	human_gut_imm_projected_pcaloadings_clusters.72	human_gut_imm_projected_pcaloadings_clusters.72	Expression: human_gut_imm_projected_pcaloadings_clusters.72
1670	1427	0.000129092	0.000100878	Expression	human_gut_imm	human_gut_imm_projected_pcaloadings_clusters.115	human_gut_imm_projected_pcaloadings_clusters.115	Expression: human_gut_imm_projected_pcaloadings_clusters.115
1670	1427	0.000129092	0.000100878	Expression	human_gut_imm	human_gut_imm_projected_pcaloadings_clusters.144	human_gut_imm_projected_pcaloadings_clusters.144	Expression: human_gut_imm_projected_pcaloadings_clusters.144
1670	1427	0.000129092	0.000100878	Expression	human_gut_imm	human_gut_imm_projected_pcaloadings_clusters.173	human_gut_imm_projected_pcaloadings_clusters.173	Expression: human_gut_imm_projected_pcaloadings_clusters.173
1670	1427	0.000129092	0.000100878	Expression	human_gut_imm	human_gut_imm_projected_pcaloadings_clusters_pre_def.14	human_gut_imm_projected_pcaloadings_clusters_pre_def.14	Expression: human_gut_imm_projected_pcaloadings_clusters_pre_def.14
1670	1427	0.000129092	0.000100878	Expression	human_gut_imm	human_gut_imm_projected_pcaloadings_clusters_pre_def.74	human_gut_imm_projected_pcaloadings_clusters_pre_def.74	Expression: human_gut_imm_projected_pcaloadings_clusters_pre_def.74
1670	1427	0.000129092	0.000100878	Expression	human_gut_imm	human_gut_imm_projected_pcaloadings_clusters_pre_def.185	human_gut_imm_projected_pcaloadings_clusters_pre_def.185	Expression: human_gut_imm_projected_pcaloadings_clusters_pre_def.185
1670	1427	0.000129092	0.000100878	Expression	human_gut_imm	human_gut_imm_projected_pcaloadings_clusters_pre_def.222	human_gut_imm_projected_pcaloadings_clusters_pre_def.222	Expression: human_gut_imm_projected_pcaloadings_clusters_pre_def.222
1670	1427	0.000129092	0.000100878	Expression	human_ileum	human_ileum_projected_icaloadings.27	human_ileum_projected_icaloadings.27	Expression: human_ileum_projected_icaloadings.27
1670	1427	0.000129092	0.000100878	Expression	human_ileum	human_ileum_projected_pcaloadings_clusters.2	human_ileum_projected_pcaloadings_clusters.2	Expression: human_ileum_projected_pcaloadings_clusters.2
1670	1427	0.000129092	0.000100878	Expression	human_ileum	human_ileum_projected_pcaloadings_clusters.23	human_ileum_projected_pcaloadings_clusters.23	Expression: human_ileum_projected_pcaloadings_clusters.23
1670	1427	0.000129092	0.000100878	Expression	human_ileum	human_ileum_projected_pcaloadings_clusters.67	human_ileum_projected_pcaloadings_clusters.67	Expression: human_ileum_projected_pcaloadings_clusters.67
1670	1427	0.000129092	0.000100878	Expression	human_ileum	human_ileum_projected_pcaloadings_clusters.85	human_ileum_projected_pcaloadings_clusters.85	Expression: human_ileum_projected_pcaloadings_clusters.85
1670	1427	0.000129092	0.000100878	Expression	human_ileum	human_ileum_projected_pcaloadings_clusters.94	human_ileum_projected_pcaloadings_clusters.94	Expression: human_ileum_projected_pcaloadings_clusters.94
1670	1427	0.000129092	0.000100878	Expression	human_liver	human_liver_projected_pcaloadings_clusters.22	human_liver_projected_pcaloadings_clusters.22	Expression: human_liver_projected_pcaloadings_clusters.22
1670	1427	0.000129092	0.000100878	Expression	human_liver	human_liver_projected_pcaloadings_clusters.42	human_liver_projected_pcaloadings_clusters.42	Expression: human_liver_projected_pcaloadings_clusters.42
1670	1427	0.000129092	0.000100878	Expression	human_liver	human_liver_projected_pcaloadings_clusters.43	human_liver_projected_pcaloadings_clusters.43	Expression: human_liver_projected_pcaloadings_clusters.43
1670	1427	0.000129092	0.000100878	Expression	human_liver	human_liver_projected_pcaloadings_clusters.109	human_liver_projected_pcaloadings_clusters.109	Expression: human_liver_projected_pcaloadings_clusters.109
2076	1428	0.000129057	9.14439e-05	Expression	mouse_multiple2_droplet	mouse_multiple2_droplet_diffexprs_tstat_clusters.6	mouse_multiple2_droplet_diffexprs_tstat_clusters.6	Expression: mouse_multiple2_droplet_diffexprs_tstat_clusters.6
2076	1428	0.000129057	9.14439e-05	Expression	mouse_multiple2_droplet	mouse_multiple2_droplet_diffexprs_tstat_clusters_pre_def.29	mouse_multiple2_droplet_diffexprs_tstat_clusters_pre_def.29	Expression: mouse_multiple2_droplet_diffexprs_tstat_clusters_pre_def.29
2076	1428	0.000129057	9.14439e-05	Expression	mouse_multiple2_droplet	mouse_multiple2_droplet_diffexprs_tstat_clusters_pre_def.34	mouse_multiple2_droplet_diffexprs_tstat_clusters_pre_def.34	Expression: mouse_multiple2_droplet_diffexprs_tstat_clusters_pre_def.34
2076	1428	0.000129057	9.14439e-05	Expression	mouse_multiple2_facs	mouse_multiple2_facs_diffexprs_tstat_clusters_pre_def.94	mouse_multiple2_facs_diffexprs_tstat_clusters_pre_def.94	Expression: mouse_multiple2_facs_diffexprs_tstat_clusters_pre_def.94
1184	1429	0.000128744	5.71568e-05	Expression	human_brain_cerebellarhem	human_brain_cerebellarhem_projected_pcaloadings_clusters.86	human_brain_cerebellarhem_projected_pcaloadings_clusters.86	Expression: human_brain_cerebellarhem_projected_pcaloadings_clusters.86
1184	1429	0.000128744	5.71568e-05	Expression	human_eye	human_eye_projected_pcaloadings_clusters.260	human_eye_projected_pcaloadings_clusters.260	Expression: human_eye_projected_pcaloadings_clusters.260
1184	1429	0.000128744	5.71568e-05	Expression	human_eye	human_eye_projected_pcaloadings_clusters_pre_def.150	human_eye_projected_pcaloadings_clusters_pre_def.150	Expression: human_eye_projected_pcaloadings_clusters_pre_def.150
1184	1429	0.000128744	5.71568e-05	Expression	human_lung	human_lung_projected_pcaloadings_clusters_pre_def.123	human_lung_projected_pcaloadings_clusters_pre_def.123	Expression: human_lung_projected_pcaloadings_clusters_pre_def.123
1074	1430	0.000128631	0.000126518	Expression	mouse_brain4_neurons	mouse_brain4_neurons_projected_icaloadings.68	mouse_brain4_neurons_projected_icaloadings.68	Expression: mouse_brain4_neurons_projected_icaloadings.68
1074	1430	0.000128631	0.000126518	Expression	mouse_brain4_neurons	mouse_brain4_neurons_projected_pcaloadings.25	mouse_brain4_neurons_projected_pcaloadings.25	Expression: mouse_brain4_neurons_projected_pcaloadings.25
1074	1430	0.000128631	0.000126518	Expression	mouse_brain4_neurons	mouse_brain4_neurons_projected_pcaloadings_clusters.143	mouse_brain4_neurons_projected_pcaloadings_clusters.143	Expression: mouse_brain4_neurons_projected_pcaloadings_clusters.143
1074	1430	0.000128631	0.000126518	Expression	mouse_brain4_neurons	mouse_brain4_neurons_projected_pcaloadings_clusters.153	mouse_brain4_neurons_projected_pcaloadings_clusters.153	Expression: mouse_brain4_neurons_projected_pcaloadings_clusters.153
1603	1431	0.000128502	0.000126278	Expression	human_brain_frontalcortex	human_brain_frontalcortex_projected_pcaloadings.77	human_brain_frontalcortex_projected_pcaloadings.77	Expression: human_brain_frontalcortex_projected_pcaloadings.77
1603	1431	0.000128502	0.000126278	Expression	mouse_hairfollicle	mouse_hairfollicle_projected_icaloadings.59	mouse_hairfollicle_projected_icaloadings.59	Expression: mouse_hairfollicle_projected_icaloadings.59
1603	1431	0.000128502	0.000126278	PPI	ppi	ppi.815	C14orf1	PPI: C14orf1
1603	1431	0.000128502	0.000126278	PPI	ppi	ppi.3316	HSD17B7	PPI: HSD17B7
729	1432	0.000128391	0.000125465	Expression	mouse_adipocyte	mouse_adipocyte_projected_pcaloadings_clusters.38	mouse_adipocyte_projected_pcaloadings_clusters.38	Expression: mouse_adipocyte_projected_pcaloadings_clusters.38
729	1432	0.000128391	0.000125465	Expression	mouse_nerve	mouse_nerve_projected_pcaloadings_clusters.9	mouse_nerve_projected_pcaloadings_clusters.9	Expression: mouse_nerve_projected_pcaloadings_clusters.9
729	1432	0.000128391	0.000125465	Expression	mouse_nerve	mouse_nerve_projected_pcaloadings_clusters.54	mouse_nerve_projected_pcaloadings_clusters.54	Expression: mouse_nerve_projected_pcaloadings_clusters.54
729	1432	0.000128391	0.000125465	Expression	mouse_nerve	mouse_nerve_projected_pcaloadings_clusters.58	mouse_nerve_projected_pcaloadings_clusters.58	Expression: mouse_nerve_projected_pcaloadings_clusters.58
729	1432	0.000128391	0.000125465	Expression	mouse_nerve	mouse_nerve_projected_pcaloadings_clusters.60	mouse_nerve_projected_pcaloadings_clusters.60	Expression: mouse_nerve_projected_pcaloadings_clusters.60
729	1432	0.000128391	0.000125465	Expression	mouse_nerve	mouse_nerve_projected_pcaloadings_clusters_pre_def.3	mouse_nerve_projected_pcaloadings_clusters_pre_def.3	Expression: mouse_nerve_projected_pcaloadings_clusters_pre_def.3
1202	1433	0.000128326	8.08142e-05	Expression	human_fetalblood	human_fetalblood_diffexprs_down_genes_clusters.3	human_fetalblood_diffexprs_down_genes_clusters.3	Expression: human_fetalblood_diffexprs_down_genes_clusters.3
1202	1433	0.000128326	8.08142e-05	Expression	human_fetalblood	human_fetalblood_diffexprs_down_genes_clusters.5	human_fetalblood_diffexprs_down_genes_clusters.5	Expression: human_fetalblood_diffexprs_down_genes_clusters.5
1202	1433	0.000128326	8.08142e-05	Expression	human_fetalblood	human_fetalblood_diffexprs_down_genes_clusters.6	human_fetalblood_diffexprs_down_genes_clusters.6	Expression: human_fetalblood_diffexprs_down_genes_clusters.6
1202	1433	0.000128326	8.08142e-05	Expression	human_fetalblood	human_fetalblood_diffexprs_down_genes_clusters.11	human_fetalblood_diffexprs_down_genes_clusters.11	Expression: human_fetalblood_diffexprs_down_genes_clusters.11
1202	1433	0.000128326	8.08142e-05	Expression	human_fetalblood	human_fetalblood_diffexprs_down_genes_clusters_pre_def.11	human_fetalblood_diffexprs_down_genes_clusters_pre_def.11	Expression: human_fetalblood_diffexprs_down_genes_clusters_pre_def.11
1202	1433	0.000128326	8.08142e-05	Expression	human_fetalblood	human_fetalblood_diffexprs_tstat_clusters.14	human_fetalblood_diffexprs_tstat_clusters.14	Expression: human_fetalblood_diffexprs_tstat_clusters.14
1202	1433	0.000128326	8.08142e-05	Expression	human_fetalblood	human_fetalblood_diffexprs_tstat_clusters.19	human_fetalblood_diffexprs_tstat_clusters.19	Expression: human_fetalblood_diffexprs_tstat_clusters.19
1202	1433	0.000128326	8.08142e-05	Expression	human_kidney2	human_kidney2_diffexprs_down_genes_clusters.9	human_kidney2_diffexprs_down_genes_clusters.9	Expression: human_kidney2_diffexprs_down_genes_clusters.9
1202	1433	0.000128326	8.08142e-05	Expression	human_kidney2	human_kidney2_diffexprs_tstat_clusters.6	human_kidney2_diffexprs_tstat_clusters.6	Expression: human_kidney2_diffexprs_tstat_clusters.6
2247	1434	0.000128161	4.5146e-05	Expression	mouse_multiple2_facs	mouse_multiple2_facs_projected_pcaloadings.4	mouse_multiple2_facs_projected_pcaloadings.4	Expression: mouse_multiple2_facs_projected_pcaloadings.4
2247	1434	0.000128161	4.5146e-05	Expression	mouse_multiple2_facs	mouse_multiple2_facs_projected_pcaloadings_clusters.314	mouse_multiple2_facs_projected_pcaloadings_clusters.314	Expression: mouse_multiple2_facs_projected_pcaloadings_clusters.314
2920	1435	0.000127724	5.792e-05	Expression	human_gut_fib	human_gut_fib_projected_pcaloadings_clusters.76	human_gut_fib_projected_pcaloadings_clusters.76	Expression: human_gut_fib_projected_pcaloadings_clusters.76
2920	1435	0.000127724	5.792e-05	Expression	human_gut_fib	human_gut_fib_projected_pcaloadings_clusters_pre_def.17	human_gut_fib_projected_pcaloadings_clusters_pre_def.17	Expression: human_gut_fib_projected_pcaloadings_clusters_pre_def.17
328	1436	0.000127429	0.0001354	Expression	human_retina2	human_retina2_projected_pcaloadings_clusters.83	human_retina2_projected_pcaloadings_clusters.83	Expression: human_retina2_projected_pcaloadings_clusters.83
328	1436	0.000127429	0.0001354	Expression	mouse_digestive_adult	mouse_digestive_adult_projected_icaloadings.40	mouse_digestive_adult_projected_icaloadings.40	Expression: mouse_digestive_adult_projected_icaloadings.40
328	1436	0.000127429	0.0001354	Expression	mouse_digestive_adult	mouse_digestive_adult_projected_icaloadings.42	mouse_digestive_adult_projected_icaloadings.42	Expression: mouse_digestive_adult_projected_icaloadings.42
2198	1437	0.000127385	5.92654e-05	Expression	mouse_multiple2_droplet	mouse_multiple2_droplet_projected_pcaloadings_clusters_pre_def.286	mouse_multiple2_droplet_projected_pcaloadings_clusters_pre_def.286	Expression: mouse_multiple2_droplet_projected_pcaloadings_clusters_pre_def.286
2198	1437	0.000127385	5.92654e-05	Expression	mouse_multiple2_facs	mouse_multiple2_facs_projected_pcaloadings_clusters_pre_def.375	mouse_multiple2_facs_projected_pcaloadings_clusters_pre_def.375	Expression: mouse_multiple2_facs_projected_pcaloadings_clusters_pre_def.375
2198	1437	0.000127385	5.92654e-05	Expression	mouse_multiple2_facs	mouse_multiple2_facs_projected_pcaloadings_clusters_pre_def.376	mouse_multiple2_facs_projected_pcaloadings_clusters_pre_def.376	Expression: mouse_multiple2_facs_projected_pcaloadings_clusters_pre_def.376
2515	1438	0.000127327	4.81057e-05	Expression	human_brain3_adult	human_brain3_adult_projected_pcaloadings_clusters.36	human_brain3_adult_projected_pcaloadings_clusters.36	Expression: human_brain3_adult_projected_pcaloadings_clusters.36
2515	1438	0.000127327	4.81057e-05	Expression	human_brain3_adult	human_brain3_adult_projected_pcaloadings_clusters_pre_def.106	human_brain3_adult_projected_pcaloadings_clusters_pre_def.106	Expression: human_brain3_adult_projected_pcaloadings_clusters_pre_def.106
2515	1438	0.000127327	4.81057e-05	Expression	mouse_digestive_fetal	mouse_digestive_fetal_projected_pcaloadings.36	mouse_digestive_fetal_projected_pcaloadings.36	Expression: mouse_digestive_fetal_projected_pcaloadings.36
1272	1439	0.000126916	7.21093e-05	Expression	human_fetalblood	human_fetalblood_projected_pcaloadings_clusters.144	human_fetalblood_projected_pcaloadings_clusters.144	Expression: human_fetalblood_projected_pcaloadings_clusters.144
1272	1439	0.000126916	7.21093e-05	Expression	human_fetalblood	human_fetalblood_projected_pcaloadings_clusters_pre_def.134	human_fetalblood_projected_pcaloadings_clusters_pre_def.134	Expression: human_fetalblood_projected_pcaloadings_clusters_pre_def.134
1272	1439	0.000126916	7.21093e-05	Expression	human_pancreasductal	human_pancreasductal_projected_icaloadings.41	human_pancreasductal_projected_icaloadings.41	Expression: human_pancreasductal_projected_icaloadings.41
1559	1440	0.000126896	6.75259e-05	Expression	human_hippocampus	human_hippocampus_projected_pcaloadings.40	human_hippocampus_projected_pcaloadings.40	Expression: human_hippocampus_projected_pcaloadings.40
1559	1440	0.000126896	6.75259e-05	Expression	mouse_lung	mouse_lung_projected_icaloadings.29	mouse_lung_projected_icaloadings.29	Expression: mouse_lung_projected_icaloadings.29
1559	1440	0.000126896	6.75259e-05	Expression	mouse_thymus	mouse_thymus_projected_icaloadings.17	mouse_thymus_projected_icaloadings.17	Expression: mouse_thymus_projected_icaloadings.17
2736	1441	0.00012679	6.80737e-05	Expression	mouse_immune	mouse_immune_projected_pcaloadings.8	mouse_immune_projected_pcaloadings.8	Expression: mouse_immune_projected_pcaloadings.8
2736	1441	0.00012679	6.80737e-05	Expression	mouse_multiple	mouse_multiple_projected_pcaloadings_clusters_pre_def.54	mouse_multiple_projected_pcaloadings_clusters_pre_def.54	Expression: mouse_multiple_projected_pcaloadings_clusters_pre_def.54
1380	1442	0.000126736	5.84802e-05	Expression	mouse_endothelium	mouse_endothelium_projected_pcaloadings_clusters.213	mouse_endothelium_projected_pcaloadings_clusters.213	Expression: mouse_endothelium_projected_pcaloadings_clusters.213
1380	1442	0.000126736	5.84802e-05	Expression	mouse_endothelium	mouse_endothelium_projected_pcaloadings_clusters_pre_def.64	mouse_endothelium_projected_pcaloadings_clusters_pre_def.64	Expression: mouse_endothelium_projected_pcaloadings_clusters_pre_def.64
1380	1442	0.000126736	5.84802e-05	Expression	mouse_endothelium	mouse_endothelium_projected_pcaloadings_clusters_pre_def.75	mouse_endothelium_projected_pcaloadings_clusters_pre_def.75	Expression: mouse_endothelium_projected_pcaloadings_clusters_pre_def.75
1380	1442	0.000126736	5.84802e-05	Expression	mouse_multiple2_facs	mouse_multiple2_facs_projected_pcaloadings_clusters_pre_def.540	mouse_multiple2_facs_projected_pcaloadings_clusters_pre_def.540	Expression: mouse_multiple2_facs_projected_pcaloadings_clusters_pre_def.540
1261	1443	0.000126494	3.31881e-05	Expression	human_fetalblood	human_fetalblood_projected_pcaloadings_clusters.75	human_fetalblood_projected_pcaloadings_clusters.75	Expression: human_fetalblood_projected_pcaloadings_clusters.75
1261	1443	0.000126494	3.31881e-05	Expression	human_fetalblood	human_fetalblood_projected_pcaloadings_clusters_pre_def.24	human_fetalblood_projected_pcaloadings_clusters_pre_def.24	Expression: human_fetalblood_projected_pcaloadings_clusters_pre_def.24
1261	1443	0.000126494	3.31881e-05	Expression	mouse_multiple	mouse_multiple_projected_pcaloadings_clusters.200	mouse_multiple_projected_pcaloadings_clusters.200	Expression: mouse_multiple_projected_pcaloadings_clusters.200
2720	1444	0.000126472	4.62431e-05	Expression	mouse_hemogenicendothelium	mouse_hemogenicendothelium_projected_pcaloadings_clusters.218	mouse_hemogenicendothelium_projected_pcaloadings_clusters.218	Expression: mouse_hemogenicendothelium_projected_pcaloadings_clusters.218
2720	1444	0.000126472	4.62431e-05	Expression	mouse_microglia	mouse_microglia_projected_icaloadings.27	mouse_microglia_projected_icaloadings.27	Expression: mouse_microglia_projected_icaloadings.27
2720	1444	0.000126472	4.62431e-05	Expression	mouse_microglia	mouse_microglia_projected_pcaloadings.24	mouse_microglia_projected_pcaloadings.24	Expression: mouse_microglia_projected_pcaloadings.24
2720	1444	0.000126472	4.62431e-05	Expression	mouse_microglia	mouse_microglia_projected_pcaloadings.28	mouse_microglia_projected_pcaloadings.28	Expression: mouse_microglia_projected_pcaloadings.28
339	1445	0.000126229	0.000106033	Expression	human_retina2	human_retina2_projected_pcaloadings_clusters_pre_def.68	human_retina2_projected_pcaloadings_clusters_pre_def.68	Expression: human_retina2_projected_pcaloadings_clusters_pre_def.68
339	1445	0.000126229	0.000106033	Expression	human_retina2	human_retina2_projected_pcaloadings_clusters_pre_def.69	human_retina2_projected_pcaloadings_clusters_pre_def.69	Expression: human_retina2_projected_pcaloadings_clusters_pre_def.69
496	1446	0.00012599	7.30334e-05	Expression	human_testis	human_testis_projected_pcaloadings.13	human_testis_projected_pcaloadings.13	Expression: human_testis_projected_pcaloadings.13
496	1446	0.00012599	7.30334e-05	Expression	human_testis	human_testis_projected_pcaloadings_clusters.14	human_testis_projected_pcaloadings_clusters.14	Expression: human_testis_projected_pcaloadings_clusters.14
496	1446	0.00012599	7.30334e-05	Expression	mouse_gastrulation	mouse_gastrulation_projected_pcaloadings.55	mouse_gastrulation_projected_pcaloadings.55	Expression: mouse_gastrulation_projected_pcaloadings.55
2520	1447	0.000125958	7.75483e-05	Expression	human_brain3_adult	human_brain3_adult_projected_pcaloadings_clusters.115	human_brain3_adult_projected_pcaloadings_clusters.115	Expression: human_brain3_adult_projected_pcaloadings_clusters.115
2520	1447	0.000125958	7.75483e-05	Expression	mouse_development	mouse_development_projected_pcaloadings_clusters.67	mouse_development_projected_pcaloadings_clusters.67	Expression: mouse_development_projected_pcaloadings_clusters.67
2520	1447	0.000125958	7.75483e-05	Expression	mouse_development	mouse_development_projected_pcaloadings_clusters_pre_def.197	mouse_development_projected_pcaloadings_clusters_pre_def.197	Expression: mouse_development_projected_pcaloadings_clusters_pre_def.197
993	1448	0.000125867	5.14171e-05	Expression	mouse_brain2	mouse_brain2_projected_pcaloadings_clusters_pre_def.19	mouse_brain2_projected_pcaloadings_clusters_pre_def.19	Expression: mouse_brain2_projected_pcaloadings_clusters_pre_def.19
3099	1449	0.000125665	0.000138236	Pathway	pathways	pathways.3697	nuclear body	Pathway: nuclear body
3099	1449	0.000125665	0.000138236	Pathway	pathways	pathways.3698	nuclear speck	Pathway: nuclear speck
2877	1450	0.000125268	2.74753e-05	Expression	mouse_multiple	mouse_multiple_projected_icaloadings.59	mouse_multiple_projected_icaloadings.59	Expression: mouse_multiple_projected_icaloadings.59
2877	1450	0.000125268	2.74753e-05	Expression	mouse_multiple	mouse_multiple_projected_pcaloadings.59	mouse_multiple_projected_pcaloadings.59	Expression: mouse_multiple_projected_pcaloadings.59
2103	1451	0.000124997	7.97784e-05	Expression	mouse_hemogenicendothelium	mouse_hemogenicendothelium_projected_pcaloadings.75	mouse_hemogenicendothelium_projected_pcaloadings.75	Expression: mouse_hemogenicendothelium_projected_pcaloadings.75
2103	1451	0.000124997	7.97784e-05	Expression	mouse_multiple2_droplet	mouse_multiple2_droplet_projected_pcaloadings.67	mouse_multiple2_droplet_projected_pcaloadings.67	Expression: mouse_multiple2_droplet_projected_pcaloadings.67
801	1452	0.000124945	4.25582e-05	Expression	mouse_airway	mouse_airway_projected_pcaloadings.59	mouse_airway_projected_pcaloadings.59	Expression: mouse_airway_projected_pcaloadings.59
801	1452	0.000124945	4.25582e-05	Expression	mouse_aorta	mouse_aorta_projected_pcaloadings.22	mouse_aorta_projected_pcaloadings.22	Expression: mouse_aorta_projected_pcaloadings.22
801	1452	0.000124945	4.25582e-05	Expression	mouse_multiple2_facs	mouse_multiple2_facs_projected_pcaloadings.74	mouse_multiple2_facs_projected_pcaloadings.74	Expression: mouse_multiple2_facs_projected_pcaloadings.74
1811	1453	0.000124843	2.7934e-05	Expression	human_brain3_adult	human_brain3_adult_projected_pcaloadings_clusters.13	human_brain3_adult_projected_pcaloadings_clusters.13	Expression: human_brain3_adult_projected_pcaloadings_clusters.13
1811	1453	0.000124843	2.7934e-05	Expression	human_kidney3	human_kidney3_average_expression.14	human_kidney3_average_expression.14	Expression: human_kidney3_average_expression.14
1811	1453	0.000124843	2.7934e-05	Expression	human_kidney3	human_kidney3_diffexprs_genes_clusters.10	human_kidney3_diffexprs_genes_clusters.10	Expression: human_kidney3_diffexprs_genes_clusters.10
1811	1453	0.000124843	2.7934e-05	Expression	human_kidney3	human_kidney3_projected_icaloadings.14	human_kidney3_projected_icaloadings.14	Expression: human_kidney3_projected_icaloadings.14
1811	1453	0.000124843	2.7934e-05	Expression	human_kidney3	human_kidney3_projected_icaloadings.34	human_kidney3_projected_icaloadings.34	Expression: human_kidney3_projected_icaloadings.34
280	1454	0.00012466	0.000106674	Expression	human_bonemarrow	human_bonemarrow_projected_pcaloadings_clusters.5	human_bonemarrow_projected_pcaloadings_clusters.5	Expression: human_bonemarrow_projected_pcaloadings_clusters.5
280	1454	0.00012466	0.000106674	Expression	human_coloncancer	human_coloncancer_projected_pcaloadings_clusters_pre_def.127	human_coloncancer_projected_pcaloadings_clusters_pre_def.127	Expression: human_coloncancer_projected_pcaloadings_clusters_pre_def.127
280	1454	0.00012466	0.000106674	Expression	human_csf	human_csf_projected_pcaloadings_clusters.8	human_csf_projected_pcaloadings_clusters.8	Expression: human_csf_projected_pcaloadings_clusters.8
280	1454	0.00012466	0.000106674	Expression	human_immune	human_immune_projected_pcaloadings_clusters.385	human_immune_projected_pcaloadings_clusters.385	Expression: human_immune_projected_pcaloadings_clusters.385
280	1454	0.00012466	0.000106674	Expression	human_kidney2	human_kidney2_projected_pcaloadings_clusters.46	human_kidney2_projected_pcaloadings_clusters.46	Expression: human_kidney2_projected_pcaloadings_clusters.46
1109	1455	0.000124423	0.000124029	Expression	human_brain3_prenatal	human_brain3_prenatal_projected_pcaloadings.78	human_brain3_prenatal_projected_pcaloadings.78	Expression: human_brain3_prenatal_projected_pcaloadings.78
1109	1455	0.000124423	0.000124029	Expression	human_embryo	human_embryo_projected_pcaloadings.14	human_embryo_projected_pcaloadings.14	Expression: human_embryo_projected_pcaloadings.14
1109	1455	0.000124423	0.000124029	Expression	human_gut_imm	human_gut_imm_projected_pcaloadings_clusters.14	human_gut_imm_projected_pcaloadings_clusters.14	Expression: human_gut_imm_projected_pcaloadings_clusters.14
1109	1455	0.000124423	0.000124029	Expression	mouse_thymus	mouse_thymus_projected_pcaloadings.29	mouse_thymus_projected_pcaloadings.29	Expression: mouse_thymus_projected_pcaloadings.29
1109	1455	0.000124423	0.000124029	Expression	mouse_thymus	mouse_thymus_projected_pcaloadings_clusters.10	mouse_thymus_projected_pcaloadings_clusters.10	Expression: mouse_thymus_projected_pcaloadings_clusters.10
1109	1455	0.000124423	0.000124029	Expression	mouse_thymus	mouse_thymus_projected_pcaloadings_clusters.28	mouse_thymus_projected_pcaloadings_clusters.28	Expression: mouse_thymus_projected_pcaloadings_clusters.28
1109	1455	0.000124423	0.000124029	Expression	mouse_thymus	mouse_thymus_projected_pcaloadings_clusters.59	mouse_thymus_projected_pcaloadings_clusters.59	Expression: mouse_thymus_projected_pcaloadings_clusters.59
1109	1455	0.000124423	0.000124029	Expression	mouse_thymus	mouse_thymus_projected_pcaloadings_clusters.80	mouse_thymus_projected_pcaloadings_clusters.80	Expression: mouse_thymus_projected_pcaloadings_clusters.80
1109	1455	0.000124423	0.000124029	Expression	mouse_thymus	mouse_thymus_projected_pcaloadings_clusters.89	mouse_thymus_projected_pcaloadings_clusters.89	Expression: mouse_thymus_projected_pcaloadings_clusters.89
747	1456	0.00012436	0.000128235	Expression	mouse_adipocyte	mouse_adipocyte_projected_pcaloadings_clusters.162	mouse_adipocyte_projected_pcaloadings_clusters.162	Expression: mouse_adipocyte_projected_pcaloadings_clusters.162
747	1456	0.00012436	0.000128235	Expression	human_fetalblood	human_fetalblood_projected_pcaloadings_clusters.5	human_fetalblood_projected_pcaloadings_clusters.5	Expression: human_fetalblood_projected_pcaloadings_clusters.5
747	1456	0.00012436	0.000128235	Expression	human_fetalblood	human_fetalblood_projected_pcaloadings_clusters_pre_def.64	human_fetalblood_projected_pcaloadings_clusters_pre_def.64	Expression: human_fetalblood_projected_pcaloadings_clusters_pre_def.64
747	1456	0.00012436	0.000128235	Expression	human_fetalblood	human_fetalblood_projected_pcaloadings_clusters_pre_def.107	human_fetalblood_projected_pcaloadings_clusters_pre_def.107	Expression: human_fetalblood_projected_pcaloadings_clusters_pre_def.107
747	1456	0.00012436	0.000128235	Expression	human_fetalblood	human_fetalblood_projected_pcaloadings_clusters_pre_def.263	human_fetalblood_projected_pcaloadings_clusters_pre_def.263	Expression: human_fetalblood_projected_pcaloadings_clusters_pre_def.263
747	1456	0.00012436	0.000128235	Expression	mouse_gastrulation	mouse_gastrulation_projected_pcaloadings_clusters_pre_def.332	mouse_gastrulation_projected_pcaloadings_clusters_pre_def.332	Expression: mouse_gastrulation_projected_pcaloadings_clusters_pre_def.332
747	1456	0.00012436	0.000128235	Expression	mouse_gastrulation	mouse_gastrulation_projected_pcaloadings_clusters_pre_def.358	mouse_gastrulation_projected_pcaloadings_clusters_pre_def.358	Expression: mouse_gastrulation_projected_pcaloadings_clusters_pre_def.358
747	1456	0.00012436	0.000128235	Expression	mouse_hemogenicendothelium	mouse_hemogenicendothelium_projected_pcaloadings_clusters.53	mouse_hemogenicendothelium_projected_pcaloadings_clusters.53	Expression: mouse_hemogenicendothelium_projected_pcaloadings_clusters.53
747	1456	0.00012436	0.000128235	Expression	mouse_hemogenicendothelium	mouse_hemogenicendothelium_projected_pcaloadings_clusters.126	mouse_hemogenicendothelium_projected_pcaloadings_clusters.126	Expression: mouse_hemogenicendothelium_projected_pcaloadings_clusters.126
747	1456	0.00012436	0.000128235	Expression	mouse_hemogenicendothelium	mouse_hemogenicendothelium_projected_pcaloadings_clusters.180	mouse_hemogenicendothelium_projected_pcaloadings_clusters.180	Expression: mouse_hemogenicendothelium_projected_pcaloadings_clusters.180
747	1456	0.00012436	0.000128235	Expression	mouse_hemogenicendothelium	mouse_hemogenicendothelium_projected_pcaloadings_clusters_pre_def.166	mouse_hemogenicendothelium_projected_pcaloadings_clusters_pre_def.166	Expression: mouse_hemogenicendothelium_projected_pcaloadings_clusters_pre_def.166
747	1456	0.00012436	0.000128235	Expression	mouse_multiple2_droplet	mouse_multiple2_droplet_projected_pcaloadings_clusters_pre_def.347	mouse_multiple2_droplet_projected_pcaloadings_clusters_pre_def.347	Expression: mouse_multiple2_droplet_projected_pcaloadings_clusters_pre_def.347
747	1456	0.00012436	0.000128235	Expression	mouse_multiple2_facs	mouse_multiple2_facs_projected_pcaloadings_clusters_pre_def.569	mouse_multiple2_facs_projected_pcaloadings_clusters_pre_def.569	Expression: mouse_multiple2_facs_projected_pcaloadings_clusters_pre_def.569
747	1456	0.00012436	0.000128235	Expression	mouse_multiple2_facs	mouse_multiple2_facs_projected_pcaloadings_clusters_pre_def.663	mouse_multiple2_facs_projected_pcaloadings_clusters_pre_def.663	Expression: mouse_multiple2_facs_projected_pcaloadings_clusters_pre_def.663
747	1456	0.00012436	0.000128235	Expression	mouse_thymus	mouse_thymus_projected_icaloadings.13	mouse_thymus_projected_icaloadings.13	Expression: mouse_thymus_projected_icaloadings.13
747	1456	0.00012436	0.000128235	Expression	mouse_thymus	mouse_thymus_projected_pcaloadings_clusters.23	mouse_thymus_projected_pcaloadings_clusters.23	Expression: mouse_thymus_projected_pcaloadings_clusters.23
747	1456	0.00012436	0.000128235	Expression	mouse_thymus	mouse_thymus_projected_pcaloadings_clusters.33	mouse_thymus_projected_pcaloadings_clusters.33	Expression: mouse_thymus_projected_pcaloadings_clusters.33
626	1457	0.000124136	9.33667e-05	Expression	human_thymus	human_thymus_projected_pcaloadings.22	human_thymus_projected_pcaloadings.22	Expression: human_thymus_projected_pcaloadings.22
626	1457	0.000124136	9.33667e-05	Expression	human_embryo	human_embryo_projected_pcaloadings.66	human_embryo_projected_pcaloadings.66	Expression: human_embryo_projected_pcaloadings.66
626	1457	0.000124136	9.33667e-05	Expression	human_fetalblood	human_fetalblood_projected_pcaloadings.50	human_fetalblood_projected_pcaloadings.50	Expression: human_fetalblood_projected_pcaloadings.50
626	1457	0.000124136	9.33667e-05	Expression	human_gut_epi	human_gut_epi_projected_pcaloadings_clusters.226	human_gut_epi_projected_pcaloadings_clusters.226	Expression: human_gut_epi_projected_pcaloadings_clusters.226
626	1457	0.000124136	9.33667e-05	Expression	human_intestine	human_intestine_projected_pcaloadings_clusters.45	human_intestine_projected_pcaloadings_clusters.45	Expression: human_intestine_projected_pcaloadings_clusters.45
1961	1458	0.000124069	8.54575e-05	Expression	human_lung	human_lung_projected_pcaloadings_clusters.146	human_lung_projected_pcaloadings_clusters.146	Expression: human_lung_projected_pcaloadings_clusters.146
1961	1458	0.000124069	8.54575e-05	Expression	human_lung	human_lung_projected_pcaloadings_clusters_pre_def.114	human_lung_projected_pcaloadings_clusters_pre_def.114	Expression: human_lung_projected_pcaloadings_clusters_pre_def.114
1961	1458	0.000124069	8.54575e-05	Expression	human_lung	human_lung_projected_pcaloadings_clusters_pre_def.166	human_lung_projected_pcaloadings_clusters_pre_def.166	Expression: human_lung_projected_pcaloadings_clusters_pre_def.166
1961	1458	0.000124069	8.54575e-05	Expression	human_lung	human_lung_projected_pcaloadings_clusters_pre_def.175	human_lung_projected_pcaloadings_clusters_pre_def.175	Expression: human_lung_projected_pcaloadings_clusters_pre_def.175
1961	1458	0.000124069	8.54575e-05	Expression	human_lung	human_lung_projected_pcaloadings_clusters_pre_def.198	human_lung_projected_pcaloadings_clusters_pre_def.198	Expression: human_lung_projected_pcaloadings_clusters_pre_def.198
1961	1458	0.000124069	8.54575e-05	Expression	human_lung	human_lung_projected_pcaloadings_clusters_pre_def.280	human_lung_projected_pcaloadings_clusters_pre_def.280	Expression: human_lung_projected_pcaloadings_clusters_pre_def.280
1758	1459	0.000124065	4.82146e-05	Expression	human_coloncancer	human_coloncancer_projected_pcaloadings_clusters_pre_def.84	human_coloncancer_projected_pcaloadings_clusters_pre_def.84	Expression: human_coloncancer_projected_pcaloadings_clusters_pre_def.84
1758	1459	0.000124065	4.82146e-05	Expression	human_kidney	human_kidney_projected_icaloadings.24	human_kidney_projected_icaloadings.24	Expression: human_kidney_projected_icaloadings.24
1758	1459	0.000124065	4.82146e-05	Expression	human_liver	human_liver_projected_icaloadings.50	human_liver_projected_icaloadings.50	Expression: human_liver_projected_icaloadings.50
1143	1460	0.000123896	5.44582e-05	Expression	mouse_development	mouse_development_projected_pcaloadings_clusters.112	mouse_development_projected_pcaloadings_clusters.112	Expression: mouse_development_projected_pcaloadings_clusters.112
1143	1460	0.000123896	5.44582e-05	Expression	mouse_development	mouse_development_projected_pcaloadings_clusters_pre_def.182	mouse_development_projected_pcaloadings_clusters_pre_def.182	Expression: mouse_development_projected_pcaloadings_clusters_pre_def.182
1143	1460	0.000123896	5.44582e-05	Expression	human_eye	human_eye_projected_pcaloadings.6	human_eye_projected_pcaloadings.6	Expression: human_eye_projected_pcaloadings.6
2959	1461	0.000123767	5.99154e-05	Expression	human_gut_imm	human_gut_imm_projected_icaloadings.29	human_gut_imm_projected_icaloadings.29	Expression: human_gut_imm_projected_icaloadings.29
2959	1461	0.000123767	5.99154e-05	Expression	human_gut_imm	human_gut_imm_projected_pcaloadings.11	human_gut_imm_projected_pcaloadings.11	Expression: human_gut_imm_projected_pcaloadings.11
2959	1461	0.000123767	5.99154e-05	Expression	human_gut_imm	human_gut_imm_projected_pcaloadings_clusters.192	human_gut_imm_projected_pcaloadings_clusters.192	Expression: human_gut_imm_projected_pcaloadings_clusters.192
2959	1461	0.000123767	5.99154e-05	Expression	human_gut_imm	human_gut_imm_projected_pcaloadings_clusters_pre_def.5	human_gut_imm_projected_pcaloadings_clusters_pre_def.5	Expression: human_gut_imm_projected_pcaloadings_clusters_pre_def.5
2959	1461	0.000123767	5.99154e-05	Expression	human_gut_imm	human_gut_imm_projected_pcaloadings_clusters_pre_def.114	human_gut_imm_projected_pcaloadings_clusters_pre_def.114	Expression: human_gut_imm_projected_pcaloadings_clusters_pre_def.114
2959	1461	0.000123767	5.99154e-05	Expression	human_gut_imm	human_gut_imm_projected_pcaloadings_clusters_pre_def.203	human_gut_imm_projected_pcaloadings_clusters_pre_def.203	Expression: human_gut_imm_projected_pcaloadings_clusters_pre_def.203
112	1462	0.000123443	3.45929e-05	Expression	human_prostate	human_prostate_average_expression.2	human_prostate_average_expression.2	Expression: human_prostate_average_expression.2
112	1462	0.000123443	3.45929e-05	Expression	human_prostate	human_prostate_diffexprs_tstat_clusters.3	human_prostate_diffexprs_tstat_clusters.3	Expression: human_prostate_diffexprs_tstat_clusters.3
112	1462	0.000123443	3.45929e-05	Expression	human_prostate	human_prostate_projected_pcaloadings_clusters.11	human_prostate_projected_pcaloadings_clusters.11	Expression: human_prostate_projected_pcaloadings_clusters.11
112	1462	0.000123443	3.45929e-05	Expression	mouse_airway	mouse_airway_projected_icaloadings.48	mouse_airway_projected_icaloadings.48	Expression: mouse_airway_projected_icaloadings.48
112	1462	0.000123443	3.45929e-05	Expression	human_fetalblood	human_fetalblood_projected_icaloadings.42	human_fetalblood_projected_icaloadings.42	Expression: human_fetalblood_projected_icaloadings.42
112	1462	0.000123443	3.45929e-05	Expression	mouse_digestive_fetal	mouse_digestive_fetal_projected_pcaloadings_clusters.212	mouse_digestive_fetal_projected_pcaloadings_clusters.212	Expression: mouse_digestive_fetal_projected_pcaloadings_clusters.212
2808	1463	0.000123349	5.67272e-05	Expression	human_coloncancer	human_coloncancer_projected_pcaloadings_clusters_pre_def.360	human_coloncancer_projected_pcaloadings_clusters_pre_def.360	Expression: human_coloncancer_projected_pcaloadings_clusters_pre_def.360
3121	1464	0.000123021	0.000153519	Pathway	pathways	pathways.6314	peptide biosynthetic process	Pathway: peptide biosynthetic process
3047	1465	0.000122822	0.000352328	Pathway	pathways	pathways.882	failure of embryo implantation	Pathway: failure of embryo implantation
3047	1465	0.000122822	0.000352328	Pathway	pathways	pathways.5457	GO:0001825	Pathway: GO:0001825
2316	1466	0.000122127	4.65307e-05	Expression	mouse_multiple2_facs	mouse_multiple2_facs_projected_pcaloadings_clusters_pre_def.137	mouse_multiple2_facs_projected_pcaloadings_clusters_pre_def.137	Expression: mouse_multiple2_facs_projected_pcaloadings_clusters_pre_def.137
2316	1466	0.000122127	4.65307e-05	Expression	mouse_multiple2_facs	mouse_multiple2_facs_projected_pcaloadings_clusters_pre_def.139	mouse_multiple2_facs_projected_pcaloadings_clusters_pre_def.139	Expression: mouse_multiple2_facs_projected_pcaloadings_clusters_pre_def.139
2413	1467	0.000122104	0.000122529	Expression	Franke	Franke.34	A06.407.Endocrine.Glands	Expression: A06.407.Endocrine.Glands
2413	1467	0.000122104	0.000122529	Expression	Franke	Franke.40	A06.407.312.Gonads	Expression: A06.407.312.Gonads
2413	1467	0.000122104	0.000122529	Expression	Franke	Franke.43	A05.360.Genitalia	Expression: A05.360.Genitalia
2413	1467	0.000122104	0.000122529	Expression	Franke	Franke.44	A05.360.319.Genitalia..Female	Expression: A05.360.319.Genitalia..Female
2413	1467	0.000122104	0.000122529	Expression	Franke	Franke.88	A05.360.319.114.630.Ovary	Expression: A05.360.319.114.630.Ovary
2413	1467	0.000122104	0.000122529	Expression	Franke	Franke.106	A06.407.900.Thyroid.Gland	Expression: A06.407.900.Thyroid.Gland
2413	1467	0.000122104	0.000122529	Expression	Franke	Franke.116	A05.360.319.679.Uterus	Expression: A05.360.319.679.Uterus
2413	1467	0.000122104	0.000122529	Expression	human_pancreasductal	human_pancreasductal_diffexprs_genes_clusters.2	human_pancreasductal_diffexprs_genes_clusters.2	Expression: human_pancreasductal_diffexprs_genes_clusters.2
1484	1468	0.00012198	6.91733e-05	Expression	mouse_gastrulation	mouse_gastrulation_projected_pcaloadings.81	mouse_gastrulation_projected_pcaloadings.81	Expression: mouse_gastrulation_projected_pcaloadings.81
1484	1468	0.00012198	6.91733e-05	Expression	human_kidney2	human_kidney2_projected_pcaloadings.57	human_kidney2_projected_pcaloadings.57	Expression: human_kidney2_projected_pcaloadings.57
286	1469	0.000121734	5.50235e-05	Expression	human_bonemarrow	human_bonemarrow_projected_pcaloadings_clusters.88	human_bonemarrow_projected_pcaloadings_clusters.88	Expression: human_bonemarrow_projected_pcaloadings_clusters.88
2006	1470	0.000121702	6.23768e-05	Expression	human_monocytes	human_monocytes_projected_pcaloadings.37	human_monocytes_projected_pcaloadings.37	Expression: human_monocytes_projected_pcaloadings.37
2006	1470	0.000121702	6.23768e-05	Expression	human_pancreasductal	human_pancreasductal_projected_pcaloadings.25	human_pancreasductal_projected_pcaloadings.25	Expression: human_pancreasductal_projected_pcaloadings.25
427	1471	0.000121591	4.87993e-05	Expression	human_tcell	human_tcell_average_expression.6	human_tcell_average_expression.6	Expression: human_tcell_average_expression.6
427	1471	0.000121591	4.87993e-05	Expression	human_tcell	human_tcell_diffexprs_tstat_clusters.6	human_tcell_diffexprs_tstat_clusters.6	Expression: human_tcell_diffexprs_tstat_clusters.6
427	1471	0.000121591	4.87993e-05	Expression	human_tcell	human_tcell_projected_icaloadings.32	human_tcell_projected_icaloadings.32	Expression: human_tcell_projected_icaloadings.32
427	1471	0.000121591	4.87993e-05	Expression	human_tcell	human_tcell_projected_pcaloadings_clusters.51	human_tcell_projected_pcaloadings_clusters.51	Expression: human_tcell_projected_pcaloadings_clusters.51
427	1471	0.000121591	4.87993e-05	Expression	human_csf	human_csf_projected_pcaloadings.12	human_csf_projected_pcaloadings.12	Expression: human_csf_projected_pcaloadings.12
427	1471	0.000121591	4.87993e-05	Expression	human_csf	human_csf_projected_pcaloadings_clusters.2	human_csf_projected_pcaloadings_clusters.2	Expression: human_csf_projected_pcaloadings_clusters.2
427	1471	0.000121591	4.87993e-05	Expression	human_csf	human_csf_projected_pcaloadings_clusters.33	human_csf_projected_pcaloadings_clusters.33	Expression: human_csf_projected_pcaloadings_clusters.33
427	1471	0.000121591	4.87993e-05	Expression	human_immune	human_immune_projected_pcaloadings_clusters.297	human_immune_projected_pcaloadings_clusters.297	Expression: human_immune_projected_pcaloadings_clusters.297
639	1472	0.000121581	4.86024e-05	Expression	human_thymus	human_thymus_projected_pcaloadings_clusters.15	human_thymus_projected_pcaloadings_clusters.15	Expression: human_thymus_projected_pcaloadings_clusters.15
639	1472	0.000121581	4.86024e-05	Expression	human_colon2	human_colon2_projected_pcaloadings_clusters_pre_def.110	human_colon2_projected_pcaloadings_clusters_pre_def.110	Expression: human_colon2_projected_pcaloadings_clusters_pre_def.110
639	1472	0.000121581	4.86024e-05	Expression	human_lung	human_lung_projected_pcaloadings_clusters_pre_def.30	human_lung_projected_pcaloadings_clusters_pre_def.30	Expression: human_lung_projected_pcaloadings_clusters_pre_def.30
91	1473	0.000121573	4.63979e-05	Expression	human_airway	human_airway_projected_pcaloadings_clusters.185	human_airway_projected_pcaloadings_clusters.185	Expression: human_airway_projected_pcaloadings_clusters.185
91	1473	0.000121573	4.63979e-05	Expression	human_airway	human_airway_projected_pcaloadings_clusters_pre_def.146	human_airway_projected_pcaloadings_clusters_pre_def.146	Expression: human_airway_projected_pcaloadings_clusters_pre_def.146
1890	1474	0.000121453	6.32544e-05	Expression	human_immune	human_immune_projected_pcaloadings_clusters.83	human_immune_projected_pcaloadings_clusters.83	Expression: human_immune_projected_pcaloadings_clusters.83
1890	1474	0.000121453	6.32544e-05	Expression	human_immune	human_immune_projected_pcaloadings_clusters.277	human_immune_projected_pcaloadings_clusters.277	Expression: human_immune_projected_pcaloadings_clusters.277
1890	1474	0.000121453	6.32544e-05	Expression	human_liver	human_liver_projected_pcaloadings.35	human_liver_projected_pcaloadings.35	Expression: human_liver_projected_pcaloadings.35
2386	1475	0.000121341	7.1558e-05	Expression	human_gut_fib	human_gut_fib_diffexprs_genes_clusters.13	human_gut_fib_diffexprs_genes_clusters.13	Expression: human_gut_fib_diffexprs_genes_clusters.13
2386	1475	0.000121341	7.1558e-05	Expression	human_gut_fib	human_gut_fib_projected_pcaloadings_clusters.159	human_gut_fib_projected_pcaloadings_clusters.159	Expression: human_gut_fib_projected_pcaloadings_clusters.159
2386	1475	0.000121341	7.1558e-05	Expression	human_gut_fib	human_gut_fib_projected_pcaloadings_clusters.166	human_gut_fib_projected_pcaloadings_clusters.166	Expression: human_gut_fib_projected_pcaloadings_clusters.166
2386	1475	0.000121341	7.1558e-05	Expression	mouse_muscle2	mouse_muscle2_projected_pcaloadings_clusters.107	mouse_muscle2_projected_pcaloadings_clusters.107	Expression: mouse_muscle2_projected_pcaloadings_clusters.107
2545	1476	0.000121095	0.00010381	Expression	human_multiple	human_multiple_projected_icaloadings.54	human_multiple_projected_icaloadings.54	Expression: human_multiple_projected_icaloadings.54
2545	1476	0.000121095	0.00010381	Expression	human_multiple	human_multiple_projected_pcaloadings_clusters.13	human_multiple_projected_pcaloadings_clusters.13	Expression: human_multiple_projected_pcaloadings_clusters.13
2545	1476	0.000121095	0.00010381	Expression	human_multiple	human_multiple_projected_pcaloadings_clusters.22	human_multiple_projected_pcaloadings_clusters.22	Expression: human_multiple_projected_pcaloadings_clusters.22
2545	1476	0.000121095	0.00010381	Expression	human_multiple	human_multiple_projected_pcaloadings_clusters.40	human_multiple_projected_pcaloadings_clusters.40	Expression: human_multiple_projected_pcaloadings_clusters.40
2545	1476	0.000121095	0.00010381	Expression	human_multiple	human_multiple_projected_pcaloadings_clusters.72	human_multiple_projected_pcaloadings_clusters.72	Expression: human_multiple_projected_pcaloadings_clusters.72
2545	1476	0.000121095	0.00010381	Expression	human_multiple	human_multiple_projected_pcaloadings_clusters.138	human_multiple_projected_pcaloadings_clusters.138	Expression: human_multiple_projected_pcaloadings_clusters.138
2545	1476	0.000121095	0.00010381	Expression	human_multiple	human_multiple_projected_pcaloadings_clusters.172	human_multiple_projected_pcaloadings_clusters.172	Expression: human_multiple_projected_pcaloadings_clusters.172
2545	1476	0.000121095	0.00010381	Expression	human_multiple	human_multiple_projected_pcaloadings_clusters.215	human_multiple_projected_pcaloadings_clusters.215	Expression: human_multiple_projected_pcaloadings_clusters.215
2545	1476	0.000121095	0.00010381	Expression	human_multiple	human_multiple_projected_pcaloadings_clusters.278	human_multiple_projected_pcaloadings_clusters.278	Expression: human_multiple_projected_pcaloadings_clusters.278
2545	1476	0.000121095	0.00010381	Expression	human_multiple	human_multiple_projected_pcaloadings_clusters.348	human_multiple_projected_pcaloadings_clusters.348	Expression: human_multiple_projected_pcaloadings_clusters.348
2545	1476	0.000121095	0.00010381	Expression	human_multiple	human_multiple_projected_pcaloadings_clusters_pre_def.5	human_multiple_projected_pcaloadings_clusters_pre_def.5	Expression: human_multiple_projected_pcaloadings_clusters_pre_def.5
2545	1476	0.000121095	0.00010381	Expression	human_multiple	human_multiple_projected_pcaloadings_clusters_pre_def.8	human_multiple_projected_pcaloadings_clusters_pre_def.8	Expression: human_multiple_projected_pcaloadings_clusters_pre_def.8
2545	1476	0.000121095	0.00010381	Expression	human_multiple	human_multiple_projected_pcaloadings_clusters_pre_def.49	human_multiple_projected_pcaloadings_clusters_pre_def.49	Expression: human_multiple_projected_pcaloadings_clusters_pre_def.49
2545	1476	0.000121095	0.00010381	Expression	human_multiple	human_multiple_projected_pcaloadings_clusters_pre_def.58	human_multiple_projected_pcaloadings_clusters_pre_def.58	Expression: human_multiple_projected_pcaloadings_clusters_pre_def.58
2545	1476	0.000121095	0.00010381	Expression	human_multiple	human_multiple_projected_pcaloadings_clusters_pre_def.108	human_multiple_projected_pcaloadings_clusters_pre_def.108	Expression: human_multiple_projected_pcaloadings_clusters_pre_def.108
2545	1476	0.000121095	0.00010381	Expression	human_multiple	human_multiple_projected_pcaloadings_clusters_pre_def.112	human_multiple_projected_pcaloadings_clusters_pre_def.112	Expression: human_multiple_projected_pcaloadings_clusters_pre_def.112
2545	1476	0.000121095	0.00010381	Expression	human_multiple	human_multiple_projected_pcaloadings_clusters_pre_def.173	human_multiple_projected_pcaloadings_clusters_pre_def.173	Expression: human_multiple_projected_pcaloadings_clusters_pre_def.173
2545	1476	0.000121095	0.00010381	Expression	human_multiple	human_multiple_projected_pcaloadings_clusters_pre_def.193	human_multiple_projected_pcaloadings_clusters_pre_def.193	Expression: human_multiple_projected_pcaloadings_clusters_pre_def.193
2545	1476	0.000121095	0.00010381	Expression	human_multiple	human_multiple_projected_pcaloadings_clusters_pre_def.272	human_multiple_projected_pcaloadings_clusters_pre_def.272	Expression: human_multiple_projected_pcaloadings_clusters_pre_def.272
2545	1476	0.000121095	0.00010381	Expression	human_multiple	human_multiple_projected_pcaloadings_clusters_pre_def.332	human_multiple_projected_pcaloadings_clusters_pre_def.332	Expression: human_multiple_projected_pcaloadings_clusters_pre_def.332
2545	1476	0.000121095	0.00010381	Expression	human_multiple	human_multiple_projected_pcaloadings_clusters_pre_def.342	human_multiple_projected_pcaloadings_clusters_pre_def.342	Expression: human_multiple_projected_pcaloadings_clusters_pre_def.342
2545	1476	0.000121095	0.00010381	Expression	human_multiple	human_multiple_projected_pcaloadings_clusters_pre_def.352	human_multiple_projected_pcaloadings_clusters_pre_def.352	Expression: human_multiple_projected_pcaloadings_clusters_pre_def.352
2545	1476	0.000121095	0.00010381	Expression	human_multiple	human_multiple_projected_pcaloadings_clusters_pre_def.362	human_multiple_projected_pcaloadings_clusters_pre_def.362	Expression: human_multiple_projected_pcaloadings_clusters_pre_def.362
2545	1476	0.000121095	0.00010381	Expression	human_multiple	human_multiple_projected_pcaloadings_clusters_pre_def.372	human_multiple_projected_pcaloadings_clusters_pre_def.372	Expression: human_multiple_projected_pcaloadings_clusters_pre_def.372
2545	1476	0.000121095	0.00010381	Expression	human_multiple	human_multiple_projected_pcaloadings_clusters_pre_def.382	human_multiple_projected_pcaloadings_clusters_pre_def.382	Expression: human_multiple_projected_pcaloadings_clusters_pre_def.382
2545	1476	0.000121095	0.00010381	Expression	human_multiple	human_multiple_projected_pcaloadings_clusters_pre_def.402	human_multiple_projected_pcaloadings_clusters_pre_def.402	Expression: human_multiple_projected_pcaloadings_clusters_pre_def.402
2545	1476	0.000121095	0.00010381	Expression	human_multiple	human_multiple_projected_pcaloadings_clusters_pre_def.412	human_multiple_projected_pcaloadings_clusters_pre_def.412	Expression: human_multiple_projected_pcaloadings_clusters_pre_def.412
2545	1476	0.000121095	0.00010381	Expression	human_multiple	human_multiple_projected_pcaloadings_clusters_pre_def.448	human_multiple_projected_pcaloadings_clusters_pre_def.448	Expression: human_multiple_projected_pcaloadings_clusters_pre_def.448
2545	1476	0.000121095	0.00010381	Expression	human_multiple	human_multiple_projected_pcaloadings_clusters_pre_def.452	human_multiple_projected_pcaloadings_clusters_pre_def.452	Expression: human_multiple_projected_pcaloadings_clusters_pre_def.452
2545	1476	0.000121095	0.00010381	Expression	human_multiple	human_multiple_projected_pcaloadings_clusters_pre_def.462	human_multiple_projected_pcaloadings_clusters_pre_def.462	Expression: human_multiple_projected_pcaloadings_clusters_pre_def.462
412	1477	0.000121053	6.61053e-05	Expression	human_synovialfibroblast	human_synovialfibroblast_projected_pcaloadings_clusters.114	human_synovialfibroblast_projected_pcaloadings_clusters.114	Expression: human_synovialfibroblast_projected_pcaloadings_clusters.114
412	1477	0.000121053	6.61053e-05	Expression	human_eye	human_eye_projected_pcaloadings.27	human_eye_projected_pcaloadings.27	Expression: human_eye_projected_pcaloadings.27
412	1477	0.000121053	6.61053e-05	Expression	human_fetalblood	human_fetalblood_average_expression.13	human_fetalblood_average_expression.13	Expression: human_fetalblood_average_expression.13
412	1477	0.000121053	6.61053e-05	Expression	human_fetalblood	human_fetalblood_projected_icaloadings.32	human_fetalblood_projected_icaloadings.32	Expression: human_fetalblood_projected_icaloadings.32
412	1477	0.000121053	6.61053e-05	Expression	human_fetalblood	human_fetalblood_projected_pcaloadings.4	human_fetalblood_projected_pcaloadings.4	Expression: human_fetalblood_projected_pcaloadings.4
412	1477	0.000121053	6.61053e-05	Expression	human_fetalblood	human_fetalblood_projected_pcaloadings_clusters.121	human_fetalblood_projected_pcaloadings_clusters.121	Expression: human_fetalblood_projected_pcaloadings_clusters.121
412	1477	0.000121053	6.61053e-05	Expression	human_fetalblood	human_fetalblood_projected_pcaloadings_clusters_pre_def.211	human_fetalblood_projected_pcaloadings_clusters_pre_def.211	Expression: human_fetalblood_projected_pcaloadings_clusters_pre_def.211
412	1477	0.000121053	6.61053e-05	Expression	human_fetalblood	human_fetalblood_projected_pcaloadings_clusters_pre_def.251	human_fetalblood_projected_pcaloadings_clusters_pre_def.251	Expression: human_fetalblood_projected_pcaloadings_clusters_pre_def.251
412	1477	0.000121053	6.61053e-05	Expression	human_liver	human_liver_average_expression.1	human_liver_average_expression.1	Expression: human_liver_average_expression.1
412	1477	0.000121053	6.61053e-05	Expression	human_liver	human_liver_average_expression.11	human_liver_average_expression.11	Expression: human_liver_average_expression.11
412	1477	0.000121053	6.61053e-05	Expression	human_liver	human_liver_diffexprs_tstat_clusters.2	human_liver_diffexprs_tstat_clusters.2	Expression: human_liver_diffexprs_tstat_clusters.2
412	1477	0.000121053	6.61053e-05	Expression	human_liver	human_liver_diffexprs_tstat_clusters.5	human_liver_diffexprs_tstat_clusters.5	Expression: human_liver_diffexprs_tstat_clusters.5
412	1477	0.000121053	6.61053e-05	Expression	human_liver	human_liver_projected_pcaloadings_clusters.1	human_liver_projected_pcaloadings_clusters.1	Expression: human_liver_projected_pcaloadings_clusters.1
412	1477	0.000121053	6.61053e-05	Expression	human_liver	human_liver_projected_pcaloadings_clusters.101	human_liver_projected_pcaloadings_clusters.101	Expression: human_liver_projected_pcaloadings_clusters.101
2714	1478	0.000120739	5.84847e-05	Expression	mouse_development	mouse_development_projected_pcaloadings_clusters_pre_def.283	mouse_development_projected_pcaloadings_clusters_pre_def.283	Expression: mouse_development_projected_pcaloadings_clusters_pre_def.283
2714	1478	0.000120739	5.84847e-05	Expression	mouse_hemogenicendothelium	mouse_hemogenicendothelium_projected_pcaloadings_clusters.132	mouse_hemogenicendothelium_projected_pcaloadings_clusters.132	Expression: mouse_hemogenicendothelium_projected_pcaloadings_clusters.132
2603	1479	0.000120326	8.82135e-05	Expression	mouse_heart_control	mouse_heart_control_projected_pcaloadings.35	mouse_heart_control_projected_pcaloadings.35	Expression: mouse_heart_control_projected_pcaloadings.35
2745	1480	0.000120239	6.52107e-05	Expression	mouse_digestive_fetal	mouse_digestive_fetal_diffexprs_down_genes_clusters.5	mouse_digestive_fetal_diffexprs_down_genes_clusters.5	Expression: mouse_digestive_fetal_diffexprs_down_genes_clusters.5
2745	1480	0.000120239	6.52107e-05	Expression	human_placenta	human_placenta_diffexprs_down_genes_clusters.3	human_placenta_diffexprs_down_genes_clusters.3	Expression: human_placenta_diffexprs_down_genes_clusters.3
2337	1481	0.000120031	7.14758e-05	Expression	human_coloncancer	human_coloncancer_projected_pcaloadings_clusters.34	human_coloncancer_projected_pcaloadings_clusters.34	Expression: human_coloncancer_projected_pcaloadings_clusters.34
2337	1481	0.000120031	7.14758e-05	Expression	human_nk	human_nk_projected_pcaloadings_clusters.46	human_nk_projected_pcaloadings_clusters.46	Expression: human_nk_projected_pcaloadings_clusters.46
2421	1482	0.00011984	8.6038e-05	Expression	ImmGen	ImmGen.67	DN.SLN.CFA.d6.v2	Expression: DN.SLN.CFA.d6.v2
2421	1482	0.00011984	8.6038e-05	Expression	ImmGen	ImmGen.68	DN.SLN.v2	Expression: DN.SLN.v2
2421	1482	0.00011984	8.6038e-05	Expression	ImmGen	ImmGen.79	FRC.Cad11.WT.v2	Expression: FRC.Cad11.WT.v2
2421	1482	0.00011984	8.6038e-05	Expression	ImmGen	ImmGen.80	FRC.MLN	Expression: FRC.MLN
2421	1482	0.00011984	8.6038e-05	Expression	ImmGen	ImmGen.81	FRC.SLN	Expression: FRC.SLN
2421	1482	0.00011984	8.6038e-05	Expression	ImmGen	ImmGen.82	FRC.SLN.CFA.d6.v2	Expression: FRC.SLN.CFA.d6.v2
2421	1482	0.00011984	8.6038e-05	Expression	ImmGen	ImmGen.83	FRC.SLN.OT	Expression: FRC.SLN.OT
2421	1482	0.00011984	8.6038e-05	Expression	ImmGen	ImmGen.84	FRC.SLN.v2	Expression: FRC.SLN.v2
2421	1482	0.00011984	8.6038e-05	Expression	ImmGen	ImmGen.85	Fi.MTS15+.Th	Expression: Fi.MTS15+.Th
2421	1482	0.00011984	8.6038e-05	Expression	ImmGen	ImmGen.190	St.31-38-44-.SLN	Expression: St.31-38-44-.SLN
2421	1482	0.00011984	8.6038e-05	Expression	mouse_immune	mouse_immune_average_expression.21	mouse_immune_average_expression.21	Expression: mouse_immune_average_expression.21
2421	1482	0.00011984	8.6038e-05	Expression	mouse_immune	mouse_immune_diffexprs_tstat_clusters_pre_def.21	mouse_immune_diffexprs_tstat_clusters_pre_def.21	Expression: mouse_immune_diffexprs_tstat_clusters_pre_def.21
2421	1482	0.00011984	8.6038e-05	Expression	mouse_immune	mouse_immune_projected_icaloadings.4	mouse_immune_projected_icaloadings.4	Expression: mouse_immune_projected_icaloadings.4
2421	1482	0.00011984	8.6038e-05	Expression	mouse_thymus	mouse_thymus_diffexprs_genes_clusters.7	mouse_thymus_diffexprs_genes_clusters.7	Expression: mouse_thymus_diffexprs_genes_clusters.7
989	1483	0.000119804	3.63582e-05	Expression	mouse_brain2	mouse_brain2_projected_pcaloadings_clusters.165	mouse_brain2_projected_pcaloadings_clusters.165	Expression: mouse_brain2_projected_pcaloadings_clusters.165
989	1483	0.000119804	3.63582e-05	Expression	mouse_brain2	mouse_brain2_projected_pcaloadings_clusters.167	mouse_brain2_projected_pcaloadings_clusters.167	Expression: mouse_brain2_projected_pcaloadings_clusters.167
2793	1484	0.000119695	0.000128704	Expression	mouse_lung	mouse_lung_projected_pcaloadings.31	mouse_lung_projected_pcaloadings.31	Expression: mouse_lung_projected_pcaloadings.31
2547	1485	0.000119056	0.000104806	Expression	human_multiple	human_multiple_projected_pcaloadings.10	human_multiple_projected_pcaloadings.10	Expression: human_multiple_projected_pcaloadings.10
2547	1485	0.000119056	0.000104806	Expression	human_multiple	human_multiple_projected_pcaloadings.19	human_multiple_projected_pcaloadings.19	Expression: human_multiple_projected_pcaloadings.19
2547	1485	0.000119056	0.000104806	Expression	human_multiple	human_multiple_projected_pcaloadings_clusters.118	human_multiple_projected_pcaloadings_clusters.118	Expression: human_multiple_projected_pcaloadings_clusters.118
2547	1485	0.000119056	0.000104806	Expression	human_multiple	human_multiple_projected_pcaloadings_clusters_pre_def.148	human_multiple_projected_pcaloadings_clusters_pre_def.148	Expression: human_multiple_projected_pcaloadings_clusters_pre_def.148
2547	1485	0.000119056	0.000104806	Expression	human_multiple	human_multiple_projected_pcaloadings_clusters_pre_def.309	human_multiple_projected_pcaloadings_clusters_pre_def.309	Expression: human_multiple_projected_pcaloadings_clusters_pre_def.309
143	1486	0.00011903	3.50607e-05	Expression	GTEx	GTEx.7	Bladder	Expression: Bladder
143	1486	0.00011903	3.50607e-05	Expression	human_prostate	human_prostate_projected_pcaloadings.32	human_prostate_projected_pcaloadings.32	Expression: human_prostate_projected_pcaloadings.32
340	1487	0.000119029	0.0001106	Expression	human_retina2	human_retina2_projected_pcaloadings_clusters_pre_def.70	human_retina2_projected_pcaloadings_clusters_pre_def.70	Expression: human_retina2_projected_pcaloadings_clusters_pre_def.70
399	1488	0.000118964	7.34043e-05	Expression	human_synovialfibroblast	human_synovialfibroblast_projected_pcaloadings_clusters.47	human_synovialfibroblast_projected_pcaloadings_clusters.47	Expression: human_synovialfibroblast_projected_pcaloadings_clusters.47
399	1488	0.000118964	7.34043e-05	Expression	human_gut_fib	human_gut_fib_projected_pcaloadings_clusters.93	human_gut_fib_projected_pcaloadings_clusters.93	Expression: human_gut_fib_projected_pcaloadings_clusters.93
399	1488	0.000118964	7.34043e-05	Expression	human_muscle	human_muscle_projected_pcaloadings_clusters.77	human_muscle_projected_pcaloadings_clusters.77	Expression: human_muscle_projected_pcaloadings_clusters.77
2676	1489	0.000118459	5.55155e-05	Expression	mouse_hemogenicendothelium	mouse_hemogenicendothelium_projected_pcaloadings.90	mouse_hemogenicendothelium_projected_pcaloadings.90	Expression: mouse_hemogenicendothelium_projected_pcaloadings.90
2676	1489	0.000118459	5.55155e-05	Expression	human_pancreasductal	human_pancreasductal_projected_pcaloadings.26	human_pancreasductal_projected_pcaloadings.26	Expression: human_pancreasductal_projected_pcaloadings.26
903	1490	0.000118283	0.000118612	Expression	human_colon2	human_colon2_projected_pcaloadings_clusters.172	human_colon2_projected_pcaloadings_clusters.172	Expression: human_colon2_projected_pcaloadings_clusters.172
903	1490	0.000118283	0.000118612	Expression	human_colon2	human_colon2_projected_pcaloadings_clusters_pre_def.47	human_colon2_projected_pcaloadings_clusters_pre_def.47	Expression: human_colon2_projected_pcaloadings_clusters_pre_def.47
903	1490	0.000118283	0.000118612	Expression	human_colon2	human_colon2_projected_pcaloadings_clusters_pre_def.112	human_colon2_projected_pcaloadings_clusters_pre_def.112	Expression: human_colon2_projected_pcaloadings_clusters_pre_def.112
903	1490	0.000118283	0.000118612	Expression	human_placenta	human_placenta_projected_icaloadings.32	human_placenta_projected_icaloadings.32	Expression: human_placenta_projected_icaloadings.32
1111	1491	0.000118282	7.65037e-05	Expression	human_embryo	human_embryo_projected_pcaloadings.18	human_embryo_projected_pcaloadings.18	Expression: human_embryo_projected_pcaloadings.18
1111	1491	0.000118282	7.65037e-05	Expression	mouse_gastrulation	mouse_gastrulation_projected_pcaloadings.25	mouse_gastrulation_projected_pcaloadings.25	Expression: mouse_gastrulation_projected_pcaloadings.25
1111	1491	0.000118282	7.65037e-05	Expression	human_kidney2	human_kidney2_projected_icaloadings.64	human_kidney2_projected_icaloadings.64	Expression: human_kidney2_projected_icaloadings.64
1532	1492	0.00011827	0.000102045	Expression	mouse_gastrulation	mouse_gastrulation_projected_pcaloadings_clusters_pre_def.297	mouse_gastrulation_projected_pcaloadings_clusters_pre_def.297	Expression: mouse_gastrulation_projected_pcaloadings_clusters_pre_def.297
1532	1492	0.00011827	0.000102045	Expression	mouse_gutendoderm	mouse_gutendoderm_projected_pcaloadings_clusters_pre_def.180	mouse_gutendoderm_projected_pcaloadings_clusters_pre_def.180	Expression: mouse_gutendoderm_projected_pcaloadings_clusters_pre_def.180
752	1493	0.000118262	4.84034e-05	Expression	mouse_adipocyte	mouse_adipocyte_projected_pcaloadings_clusters.195	mouse_adipocyte_projected_pcaloadings_clusters.195	Expression: mouse_adipocyte_projected_pcaloadings_clusters.195
752	1493	0.000118262	4.84034e-05	Expression	mouse_muscle	mouse_muscle_projected_pcaloadings_clusters.92	mouse_muscle_projected_pcaloadings_clusters.92	Expression: mouse_muscle_projected_pcaloadings_clusters.92
752	1493	0.000118262	4.84034e-05	Expression	mouse_muscle	mouse_muscle_projected_pcaloadings_clusters_pre_def.72	mouse_muscle_projected_pcaloadings_clusters_pre_def.72	Expression: mouse_muscle_projected_pcaloadings_clusters_pre_def.72
752	1493	0.000118262	4.84034e-05	Expression	mouse_muscle2	mouse_muscle2_projected_pcaloadings_clusters.112	mouse_muscle2_projected_pcaloadings_clusters.112	Expression: mouse_muscle2_projected_pcaloadings_clusters.112
752	1493	0.000118262	4.84034e-05	Expression	mouse_muscle2	mouse_muscle2_projected_pcaloadings_clusters_pre_def.72	mouse_muscle2_projected_pcaloadings_clusters_pre_def.72	Expression: mouse_muscle2_projected_pcaloadings_clusters_pre_def.72
1303	1494	0.000117968	5.35957e-05	Expression	human_fetalblood	human_fetalblood_projected_pcaloadings_clusters_pre_def.206	human_fetalblood_projected_pcaloadings_clusters_pre_def.206	Expression: human_fetalblood_projected_pcaloadings_clusters_pre_def.206
1303	1494	0.000117968	5.35957e-05	Expression	mouse_gutendoderm	mouse_gutendoderm_projected_pcaloadings.34	mouse_gutendoderm_projected_pcaloadings.34	Expression: mouse_gutendoderm_projected_pcaloadings.34
1303	1494	0.000117968	5.35957e-05	Expression	mouse_gutendoderm	mouse_gutendoderm_projected_pcaloadings_clusters.139	mouse_gutendoderm_projected_pcaloadings_clusters.139	Expression: mouse_gutendoderm_projected_pcaloadings_clusters.139
1303	1494	0.000117968	5.35957e-05	Expression	mouse_gutendoderm	mouse_gutendoderm_projected_pcaloadings_clusters_pre_def.150	mouse_gutendoderm_projected_pcaloadings_clusters_pre_def.150	Expression: mouse_gutendoderm_projected_pcaloadings_clusters_pre_def.150
1303	1494	0.000117968	5.35957e-05	Expression	human_kidney2	human_kidney2_projected_pcaloadings_clusters.39	human_kidney2_projected_pcaloadings_clusters.39	Expression: human_kidney2_projected_pcaloadings_clusters.39
1838	1495	0.000117757	5.7512e-05	Expression	mouse_heart_control	mouse_heart_control_projected_pcaloadings.95	mouse_heart_control_projected_pcaloadings.95	Expression: mouse_heart_control_projected_pcaloadings.95
1838	1495	0.000117757	5.7512e-05	Expression	human_kidney3	human_kidney3_projected_pcaloadings_clusters.9	human_kidney3_projected_pcaloadings_clusters.9	Expression: human_kidney3_projected_pcaloadings_clusters.9
1383	1496	0.000117724	8.68598e-05	Expression	mouse_endothelium	mouse_endothelium_projected_pcaloadings_clusters.264	mouse_endothelium_projected_pcaloadings_clusters.264	Expression: mouse_endothelium_projected_pcaloadings_clusters.264
1383	1496	0.000117724	8.68598e-05	Expression	mouse_hemogenicendothelium	mouse_hemogenicendothelium_projected_pcaloadings_clusters.66	mouse_hemogenicendothelium_projected_pcaloadings_clusters.66	Expression: mouse_hemogenicendothelium_projected_pcaloadings_clusters.66
1383	1496	0.000117724	8.68598e-05	Expression	mouse_lung	mouse_lung_projected_icaloadings.48	mouse_lung_projected_icaloadings.48	Expression: mouse_lung_projected_icaloadings.48
1383	1496	0.000117724	8.68598e-05	Expression	mouse_lung	mouse_lung_projected_pcaloadings_clusters.56	mouse_lung_projected_pcaloadings_clusters.56	Expression: mouse_lung_projected_pcaloadings_clusters.56
386	1497	0.000117325	9.98008e-05	Expression	human_synovialfibroblast	human_synovialfibroblast_projected_pcaloadings.81	human_synovialfibroblast_projected_pcaloadings.81	Expression: human_synovialfibroblast_projected_pcaloadings.81
386	1497	0.000117325	9.98008e-05	Expression	mouse_multiple	mouse_multiple_projected_pcaloadings_clusters_pre_def.180	mouse_multiple_projected_pcaloadings_clusters_pre_def.180	Expression: mouse_multiple_projected_pcaloadings_clusters_pre_def.180
2670	1498	0.000116491	5.07096e-05	Expression	human_gut_epi	human_gut_epi_projected_pcaloadings.39	human_gut_epi_projected_pcaloadings.39	Expression: human_gut_epi_projected_pcaloadings.39
2670	1498	0.000116491	5.07096e-05	Expression	human_pancreasductal	human_pancreasductal_average_expression.3	human_pancreasductal_average_expression.3	Expression: human_pancreasductal_average_expression.3
2670	1498	0.000116491	5.07096e-05	Expression	human_pancreasductal	human_pancreasductal_diffexprs_genes_clusters.5	human_pancreasductal_diffexprs_genes_clusters.5	Expression: human_pancreasductal_diffexprs_genes_clusters.5
2670	1498	0.000116491	5.07096e-05	Expression	human_pancreasductal	human_pancreasductal_diffexprs_tstat_clusters.4	human_pancreasductal_diffexprs_tstat_clusters.4	Expression: human_pancreasductal_diffexprs_tstat_clusters.4
2670	1498	0.000116491	5.07096e-05	Expression	human_pancreasductal	human_pancreasductal_projected_icaloadings.22	human_pancreasductal_projected_icaloadings.22	Expression: human_pancreasductal_projected_icaloadings.22
2670	1498	0.000116491	5.07096e-05	Expression	human_pancreasductal	human_pancreasductal_projected_icaloadings.25	human_pancreasductal_projected_icaloadings.25	Expression: human_pancreasductal_projected_icaloadings.25
2670	1498	0.000116491	5.07096e-05	Expression	human_pancreasductal	human_pancreasductal_projected_pcaloadings_clusters.21	human_pancreasductal_projected_pcaloadings_clusters.21	Expression: human_pancreasductal_projected_pcaloadings_clusters.21
1504	1499	0.000116401	0.000101482	Expression	mouse_gastrulation	mouse_gastrulation_projected_pcaloadings_clusters.92	mouse_gastrulation_projected_pcaloadings_clusters.92	Expression: mouse_gastrulation_projected_pcaloadings_clusters.92
1504	1499	0.000116401	0.000101482	Expression	mouse_gastrulation	mouse_gastrulation_projected_pcaloadings_clusters.124	mouse_gastrulation_projected_pcaloadings_clusters.124	Expression: mouse_gastrulation_projected_pcaloadings_clusters.124
1504	1499	0.000116401	0.000101482	Expression	mouse_gutendoderm	mouse_gutendoderm_projected_pcaloadings_clusters.264	mouse_gutendoderm_projected_pcaloadings_clusters.264	Expression: mouse_gutendoderm_projected_pcaloadings_clusters.264
1504	1499	0.000116401	0.000101482	Expression	mouse_hemogenicendothelium	mouse_hemogenicendothelium_projected_pcaloadings.48	mouse_hemogenicendothelium_projected_pcaloadings.48	Expression: mouse_hemogenicendothelium_projected_pcaloadings.48
2856	1500	0.000116012	6.52938e-05	Expression	mouse_brain	mouse_brain_projected_pcaloadings.51	mouse_brain_projected_pcaloadings.51	Expression: mouse_brain_projected_pcaloadings.51
2856	1500	0.000116012	6.52938e-05	Expression	mouse_digestive_fetal	mouse_digestive_fetal_projected_pcaloadings_clusters.4	mouse_digestive_fetal_projected_pcaloadings_clusters.4	Expression: mouse_digestive_fetal_projected_pcaloadings_clusters.4
2211	1501	0.000116009	5.54118e-05	Expression	mouse_multiple2_droplet	mouse_multiple2_droplet_projected_pcaloadings_clusters_pre_def.496	mouse_multiple2_droplet_projected_pcaloadings_clusters_pre_def.496	Expression: mouse_multiple2_droplet_projected_pcaloadings_clusters_pre_def.496
2211	1501	0.000116009	5.54118e-05	Expression	mouse_multiple2_facs	mouse_multiple2_facs_projected_pcaloadings_clusters.50	mouse_multiple2_facs_projected_pcaloadings_clusters.50	Expression: mouse_multiple2_facs_projected_pcaloadings_clusters.50
2211	1501	0.000116009	5.54118e-05	Expression	mouse_multiple2_facs	mouse_multiple2_facs_projected_pcaloadings_clusters.207	mouse_multiple2_facs_projected_pcaloadings_clusters.207	Expression: mouse_multiple2_facs_projected_pcaloadings_clusters.207
2211	1501	0.000116009	5.54118e-05	Expression	mouse_multiple2_facs	mouse_multiple2_facs_projected_pcaloadings_clusters_pre_def.196	mouse_multiple2_facs_projected_pcaloadings_clusters_pre_def.196	Expression: mouse_multiple2_facs_projected_pcaloadings_clusters_pre_def.196
2211	1501	0.000116009	5.54118e-05	Expression	mouse_multiple2_facs	mouse_multiple2_facs_projected_pcaloadings_clusters_pre_def.198	mouse_multiple2_facs_projected_pcaloadings_clusters_pre_def.198	Expression: mouse_multiple2_facs_projected_pcaloadings_clusters_pre_def.198
2211	1501	0.000116009	5.54118e-05	Expression	mouse_multiple2_facs	mouse_multiple2_facs_projected_pcaloadings_clusters_pre_def.349	mouse_multiple2_facs_projected_pcaloadings_clusters_pre_def.349	Expression: mouse_multiple2_facs_projected_pcaloadings_clusters_pre_def.349
2211	1501	0.000116009	5.54118e-05	Expression	mouse_multiple2_facs	mouse_multiple2_facs_projected_pcaloadings_clusters_pre_def.370	mouse_multiple2_facs_projected_pcaloadings_clusters_pre_def.370	Expression: mouse_multiple2_facs_projected_pcaloadings_clusters_pre_def.370
2011	1502	0.000115997	5.99962e-05	Expression	human_coloncancer	human_coloncancer_projected_pcaloadings_clusters_pre_def.379	human_coloncancer_projected_pcaloadings_clusters_pre_def.379	Expression: human_coloncancer_projected_pcaloadings_clusters_pre_def.379
2011	1502	0.000115997	5.99962e-05	Expression	human_monocytes	human_monocytes_projected_pcaloadings_clusters_pre_def.48	human_monocytes_projected_pcaloadings_clusters_pre_def.48	Expression: human_monocytes_projected_pcaloadings_clusters_pre_def.48
1887	1503	0.000115934	8.93283e-05	Expression	human_gut_epi	human_gut_epi_projected_pcaloadings_clusters.8	human_gut_epi_projected_pcaloadings_clusters.8	Expression: human_gut_epi_projected_pcaloadings_clusters.8
1887	1503	0.000115934	8.93283e-05	Expression	human_gut_epi	human_gut_epi_projected_pcaloadings_clusters.60	human_gut_epi_projected_pcaloadings_clusters.60	Expression: human_gut_epi_projected_pcaloadings_clusters.60
1887	1503	0.000115934	8.93283e-05	Expression	human_liver	human_liver_projected_pcaloadings.31	human_liver_projected_pcaloadings.31	Expression: human_liver_projected_pcaloadings.31
1887	1503	0.000115934	8.93283e-05	Expression	human_pancreasductal	human_pancreasductal_projected_pcaloadings.24	human_pancreasductal_projected_pcaloadings.24	Expression: human_pancreasductal_projected_pcaloadings.24
1887	1503	0.000115934	8.93283e-05	Expression	human_pancreasductal	human_pancreasductal_projected_pcaloadings.30	human_pancreasductal_projected_pcaloadings.30	Expression: human_pancreasductal_projected_pcaloadings.30
92	1504	0.000115845	7.40692e-05	Expression	human_airway	human_airway_projected_pcaloadings_clusters.188	human_airway_projected_pcaloadings_clusters.188	Expression: human_airway_projected_pcaloadings_clusters.188
92	1504	0.000115845	7.40692e-05	Expression	human_airway	human_airway_projected_pcaloadings_clusters_pre_def.86	human_airway_projected_pcaloadings_clusters_pre_def.86	Expression: human_airway_projected_pcaloadings_clusters_pre_def.86
92	1504	0.000115845	7.40692e-05	Expression	human_airway	human_airway_projected_pcaloadings_clusters_pre_def.144	human_airway_projected_pcaloadings_clusters_pre_def.144	Expression: human_airway_projected_pcaloadings_clusters_pre_def.144
415	1505	0.000115028	0.000144129	Expression	human_synovialfibroblast	human_synovialfibroblast_projected_pcaloadings_clusters.117	human_synovialfibroblast_projected_pcaloadings_clusters.117	Expression: human_synovialfibroblast_projected_pcaloadings_clusters.117
415	1505	0.000115028	0.000144129	Expression	mouse_hemogenicendothelium	mouse_hemogenicendothelium_projected_pcaloadings.84	mouse_hemogenicendothelium_projected_pcaloadings.84	Expression: mouse_hemogenicendothelium_projected_pcaloadings.84
1850	1506	0.000114483	0.00011973	Expression	ImmGen	ImmGen.195	T.4Eff49d+11a+.Sp.d8.LCMV	Expression: T.4Eff49d+11a+.Sp.d8.LCMV
1850	1506	0.000114483	0.00011973	Expression	mouse_immune	mouse_immune_average_expression.73	mouse_immune_average_expression.73	Expression: mouse_immune_average_expression.73
1850	1506	0.000114483	0.00011973	Expression	mouse_immune	mouse_immune_diffexprs_tstat_clusters_pre_def.73	mouse_immune_diffexprs_tstat_clusters_pre_def.73	Expression: mouse_immune_diffexprs_tstat_clusters_pre_def.73
1850	1506	0.000114483	0.00011973	Expression	mouse_kidney	mouse_kidney_average_expression.10	mouse_kidney_average_expression.10	Expression: mouse_kidney_average_expression.10
1850	1506	0.000114483	0.00011973	Expression	mouse_kidney	mouse_kidney_projected_pcaloadings_clusters.91	mouse_kidney_projected_pcaloadings_clusters.91	Expression: mouse_kidney_projected_pcaloadings_clusters.91
1850	1506	0.000114483	0.00011973	Expression	mouse_multiple	mouse_multiple_projected_pcaloadings_clusters_pre_def.52	mouse_multiple_projected_pcaloadings_clusters_pre_def.52	Expression: mouse_multiple_projected_pcaloadings_clusters_pre_def.52
1850	1506	0.000114483	0.00011973	Expression	mouse_multiple2_droplet	mouse_multiple2_droplet_average_expression.3	mouse_multiple2_droplet_average_expression.3	Expression: mouse_multiple2_droplet_average_expression.3
1850	1506	0.000114483	0.00011973	Expression	mouse_multiple2_droplet	mouse_multiple2_droplet_diffexprs_genes_clusters_pre_def.98	mouse_multiple2_droplet_diffexprs_genes_clusters_pre_def.98	Expression: mouse_multiple2_droplet_diffexprs_genes_clusters_pre_def.98
1850	1506	0.000114483	0.00011973	Expression	mouse_multiple2_droplet	mouse_multiple2_droplet_projected_icaloadings.32	mouse_multiple2_droplet_projected_icaloadings.32	Expression: mouse_multiple2_droplet_projected_icaloadings.32
1850	1506	0.000114483	0.00011973	Expression	mouse_multiple2_droplet	mouse_multiple2_droplet_projected_icaloadings.54	mouse_multiple2_droplet_projected_icaloadings.54	Expression: mouse_multiple2_droplet_projected_icaloadings.54
1850	1506	0.000114483	0.00011973	Expression	mouse_multiple2_droplet	mouse_multiple2_droplet_projected_pcaloadings_clusters.21	mouse_multiple2_droplet_projected_pcaloadings_clusters.21	Expression: mouse_multiple2_droplet_projected_pcaloadings_clusters.21
1850	1506	0.000114483	0.00011973	Expression	mouse_multiple2_droplet	mouse_multiple2_droplet_projected_pcaloadings_clusters_pre_def.43	mouse_multiple2_droplet_projected_pcaloadings_clusters_pre_def.43	Expression: mouse_multiple2_droplet_projected_pcaloadings_clusters_pre_def.43
1850	1506	0.000114483	0.00011973	Expression	mouse_multiple2_droplet	mouse_multiple2_droplet_projected_pcaloadings_clusters_pre_def.81	mouse_multiple2_droplet_projected_pcaloadings_clusters_pre_def.81	Expression: mouse_multiple2_droplet_projected_pcaloadings_clusters_pre_def.81
1850	1506	0.000114483	0.00011973	Expression	mouse_multiple2_droplet	mouse_multiple2_droplet_projected_pcaloadings_clusters_pre_def.381	mouse_multiple2_droplet_projected_pcaloadings_clusters_pre_def.381	Expression: mouse_multiple2_droplet_projected_pcaloadings_clusters_pre_def.381
1850	1506	0.000114483	0.00011973	Expression	mouse_multiple2_facs	mouse_multiple2_facs_average_expression.4	mouse_multiple2_facs_average_expression.4	Expression: mouse_multiple2_facs_average_expression.4
1850	1506	0.000114483	0.00011973	Expression	mouse_multiple2_facs	mouse_multiple2_facs_diffexprs_genes_clusters.28	mouse_multiple2_facs_diffexprs_genes_clusters.28	Expression: mouse_multiple2_facs_diffexprs_genes_clusters.28
1850	1506	0.000114483	0.00011973	Expression	mouse_multiple2_facs	mouse_multiple2_facs_projected_icaloadings.48	mouse_multiple2_facs_projected_icaloadings.48	Expression: mouse_multiple2_facs_projected_icaloadings.48
1850	1506	0.000114483	0.00011973	Expression	mouse_multiple2_facs	mouse_multiple2_facs_projected_icaloadings.55	mouse_multiple2_facs_projected_icaloadings.55	Expression: mouse_multiple2_facs_projected_icaloadings.55
1850	1506	0.000114483	0.00011973	Expression	mouse_multiple2_facs	mouse_multiple2_facs_projected_pcaloadings_clusters.31	mouse_multiple2_facs_projected_pcaloadings_clusters.31	Expression: mouse_multiple2_facs_projected_pcaloadings_clusters.31
1850	1506	0.000114483	0.00011973	Expression	mouse_multiple2_facs	mouse_multiple2_facs_projected_pcaloadings_clusters_pre_def.51	mouse_multiple2_facs_projected_pcaloadings_clusters_pre_def.51	Expression: mouse_multiple2_facs_projected_pcaloadings_clusters_pre_def.51
1850	1506	0.000114483	0.00011973	Expression	mouse_multiple2_facs	mouse_multiple2_facs_projected_pcaloadings_clusters_pre_def.91	mouse_multiple2_facs_projected_pcaloadings_clusters_pre_def.91	Expression: mouse_multiple2_facs_projected_pcaloadings_clusters_pre_def.91
1850	1506	0.000114483	0.00011973	Expression	mouse_multiple2_facs	mouse_multiple2_facs_projected_pcaloadings_clusters_pre_def.221	mouse_multiple2_facs_projected_pcaloadings_clusters_pre_def.221	Expression: mouse_multiple2_facs_projected_pcaloadings_clusters_pre_def.221
1850	1506	0.000114483	0.00011973	Expression	mouse_multiple2_facs	mouse_multiple2_facs_projected_pcaloadings_clusters_pre_def.361	mouse_multiple2_facs_projected_pcaloadings_clusters_pre_def.361	Expression: mouse_multiple2_facs_projected_pcaloadings_clusters_pre_def.361
1850	1506	0.000114483	0.00011973	Expression	mouse_muscle	mouse_muscle_projected_icaloadings.35	mouse_muscle_projected_icaloadings.35	Expression: mouse_muscle_projected_icaloadings.35
1850	1506	0.000114483	0.00011973	Expression	mouse_muscle2	mouse_muscle2_average_expression.18	mouse_muscle2_average_expression.18	Expression: mouse_muscle2_average_expression.18
1850	1506	0.000114483	0.00011973	Expression	mouse_muscle2	mouse_muscle2_projected_icaloadings.31	mouse_muscle2_projected_icaloadings.31	Expression: mouse_muscle2_projected_icaloadings.31
1850	1506	0.000114483	0.00011973	Expression	mouse_muscle2	mouse_muscle2_projected_pcaloadings_clusters.171	mouse_muscle2_projected_pcaloadings_clusters.171	Expression: mouse_muscle2_projected_pcaloadings_clusters.171
1850	1506	0.000114483	0.00011973	Expression	mouse_nerve	mouse_nerve_projected_pcaloadings_clusters.82	mouse_nerve_projected_pcaloadings_clusters.82	Expression: mouse_nerve_projected_pcaloadings_clusters.82
1658	1507	0.000114449	3.65765e-05	Expression	mouse_hairfollicle	mouse_hairfollicle_projected_pcaloadings_clusters.188	mouse_hairfollicle_projected_pcaloadings_clusters.188	Expression: mouse_hairfollicle_projected_pcaloadings_clusters.188
1658	1507	0.000114449	3.65765e-05	Expression	human_immune	human_immune_projected_pcaloadings_clusters.159	human_immune_projected_pcaloadings_clusters.159	Expression: human_immune_projected_pcaloadings_clusters.159
701	1508	0.000114389	0.000125624	Expression	mouse_adipocyte	mouse_adipocyte_projected_pcaloadings.20	mouse_adipocyte_projected_pcaloadings.20	Expression: mouse_adipocyte_projected_pcaloadings.20
701	1508	0.000114389	0.000125624	Expression	mouse_adipocyte	mouse_adipocyte_projected_pcaloadings_clusters.142	mouse_adipocyte_projected_pcaloadings_clusters.142	Expression: mouse_adipocyte_projected_pcaloadings_clusters.142
701	1508	0.000114389	0.000125624	Expression	mouse_development	mouse_development_projected_pcaloadings_clusters.123	mouse_development_projected_pcaloadings_clusters.123	Expression: mouse_development_projected_pcaloadings_clusters.123
701	1508	0.000114389	0.000125624	Expression	mouse_development	mouse_development_projected_pcaloadings_clusters_pre_def.233	mouse_development_projected_pcaloadings_clusters_pre_def.233	Expression: mouse_development_projected_pcaloadings_clusters_pre_def.233
701	1508	0.000114389	0.000125624	Expression	mouse_endothelium	mouse_endothelium_average_expression.9	mouse_endothelium_average_expression.9	Expression: mouse_endothelium_average_expression.9
701	1508	0.000114389	0.000125624	Expression	mouse_endothelium	mouse_endothelium_projected_icaloadings.8	mouse_endothelium_projected_icaloadings.8	Expression: mouse_endothelium_projected_icaloadings.8
701	1508	0.000114389	0.000125624	Expression	mouse_endothelium	mouse_endothelium_projected_icaloadings.31	mouse_endothelium_projected_icaloadings.31	Expression: mouse_endothelium_projected_icaloadings.31
701	1508	0.000114389	0.000125624	Expression	mouse_endothelium	mouse_endothelium_projected_pcaloadings_clusters.81	mouse_endothelium_projected_pcaloadings_clusters.81	Expression: mouse_endothelium_projected_pcaloadings_clusters.81
701	1508	0.000114389	0.000125624	Expression	mouse_hemogenicendothelium	mouse_hemogenicendothelium_diffexprs_genes_clusters.15	mouse_hemogenicendothelium_diffexprs_genes_clusters.15	Expression: mouse_hemogenicendothelium_diffexprs_genes_clusters.15
701	1508	0.000114389	0.000125624	Expression	mouse_hemogenicendothelium	mouse_hemogenicendothelium_diffexprs_genes_clusters_pre_def.10	mouse_hemogenicendothelium_diffexprs_genes_clusters_pre_def.10	Expression: mouse_hemogenicendothelium_diffexprs_genes_clusters_pre_def.10
701	1508	0.000114389	0.000125624	Expression	mouse_hemogenicendothelium	mouse_hemogenicendothelium_diffexprs_genes_clusters_pre_def.11	mouse_hemogenicendothelium_diffexprs_genes_clusters_pre_def.11	Expression: mouse_hemogenicendothelium_diffexprs_genes_clusters_pre_def.11
701	1508	0.000114389	0.000125624	Expression	mouse_multiple2_droplet	mouse_multiple2_droplet_projected_pcaloadings_clusters_pre_def.33	mouse_multiple2_droplet_projected_pcaloadings_clusters_pre_def.33	Expression: mouse_multiple2_droplet_projected_pcaloadings_clusters_pre_def.33
701	1508	0.000114389	0.000125624	Expression	mouse_multiple2_facs	mouse_multiple2_facs_projected_pcaloadings_clusters_pre_def.66	mouse_multiple2_facs_projected_pcaloadings_clusters_pre_def.66	Expression: mouse_multiple2_facs_projected_pcaloadings_clusters_pre_def.66
701	1508	0.000114389	0.000125624	Expression	mouse_multiple2_facs	mouse_multiple2_facs_projected_pcaloadings_clusters_pre_def.476	mouse_multiple2_facs_projected_pcaloadings_clusters_pre_def.476	Expression: mouse_multiple2_facs_projected_pcaloadings_clusters_pre_def.476
1549	1509	0.000114268	8.70228e-05	Expression	human_hippocampus	human_hippocampus_projected_icaloadings.39	human_hippocampus_projected_icaloadings.39	Expression: human_hippocampus_projected_icaloadings.39
1549	1509	0.000114268	8.70228e-05	Expression	human_hippocampus	human_hippocampus_projected_pcaloadings.28	human_hippocampus_projected_pcaloadings.28	Expression: human_hippocampus_projected_pcaloadings.28
1549	1509	0.000114268	8.70228e-05	Expression	human_hippocampus	human_hippocampus_projected_pcaloadings_clusters.18	human_hippocampus_projected_pcaloadings_clusters.18	Expression: human_hippocampus_projected_pcaloadings_clusters.18
1549	1509	0.000114268	8.70228e-05	Expression	human_hippocampus	human_hippocampus_projected_pcaloadings_clusters.24	human_hippocampus_projected_pcaloadings_clusters.24	Expression: human_hippocampus_projected_pcaloadings_clusters.24
1549	1509	0.000114268	8.70228e-05	Expression	human_hippocampus	human_hippocampus_projected_pcaloadings_clusters.75	human_hippocampus_projected_pcaloadings_clusters.75	Expression: human_hippocampus_projected_pcaloadings_clusters.75
1549	1509	0.000114268	8.70228e-05	Expression	human_hippocampus	human_hippocampus_projected_pcaloadings_clusters.76	human_hippocampus_projected_pcaloadings_clusters.76	Expression: human_hippocampus_projected_pcaloadings_clusters.76
1549	1509	0.000114268	8.70228e-05	Expression	human_hippocampus	human_hippocampus_projected_pcaloadings_clusters.113	human_hippocampus_projected_pcaloadings_clusters.113	Expression: human_hippocampus_projected_pcaloadings_clusters.113
1549	1509	0.000114268	8.70228e-05	Expression	human_hippocampus	human_hippocampus_projected_pcaloadings_clusters.127	human_hippocampus_projected_pcaloadings_clusters.127	Expression: human_hippocampus_projected_pcaloadings_clusters.127
992	1510	0.00011426	0.000123186	Expression	human_brain_cerebellarhem	human_brain_cerebellarhem_average_expression.8	human_brain_cerebellarhem_average_expression.8	Expression: human_brain_cerebellarhem_average_expression.8
992	1510	0.00011426	0.000123186	Expression	human_brain_cerebellarhem	human_brain_cerebellarhem_diffexprs_genes_clusters.10	human_brain_cerebellarhem_diffexprs_genes_clusters.10	Expression: human_brain_cerebellarhem_diffexprs_genes_clusters.10
992	1510	0.00011426	0.000123186	Expression	human_brain_cerebellarhem	human_brain_cerebellarhem_diffexprs_genes_clusters.11	human_brain_cerebellarhem_diffexprs_genes_clusters.11	Expression: human_brain_cerebellarhem_diffexprs_genes_clusters.11
992	1510	0.00011426	0.000123186	Expression	human_brain_cerebellarhem	human_brain_cerebellarhem_projected_icaloadings.6	human_brain_cerebellarhem_projected_icaloadings.6	Expression: human_brain_cerebellarhem_projected_icaloadings.6
992	1510	0.00011426	0.000123186	Expression	human_brain_cerebellarhem	human_brain_cerebellarhem_projected_pcaloadings_clusters.71	human_brain_cerebellarhem_projected_pcaloadings_clusters.71	Expression: human_brain_cerebellarhem_projected_pcaloadings_clusters.71
992	1510	0.00011426	0.000123186	Expression	human_brain_frontalcortex	human_brain_frontalcortex_diffexprs_genes_clusters.17	human_brain_frontalcortex_diffexprs_genes_clusters.17	Expression: human_brain_frontalcortex_diffexprs_genes_clusters.17
992	1510	0.00011426	0.000123186	Expression	human_brain_visualcortex	human_brain_visualcortex_projected_pcaloadings_clusters.66	human_brain_visualcortex_projected_pcaloadings_clusters.66	Expression: human_brain_visualcortex_projected_pcaloadings_clusters.66
992	1510	0.00011426	0.000123186	Expression	mouse_brain2	mouse_brain2_projected_pcaloadings_clusters.207	mouse_brain2_projected_pcaloadings_clusters.207	Expression: mouse_brain2_projected_pcaloadings_clusters.207
992	1510	0.00011426	0.000123186	Expression	mouse_brain2	mouse_brain2_projected_pcaloadings_clusters_pre_def.464	mouse_brain2_projected_pcaloadings_clusters_pre_def.464	Expression: mouse_brain2_projected_pcaloadings_clusters_pre_def.464
992	1510	0.00011426	0.000123186	Expression	mouse_development	mouse_development_projected_pcaloadings_clusters.66	mouse_development_projected_pcaloadings_clusters.66	Expression: mouse_development_projected_pcaloadings_clusters.66
992	1510	0.00011426	0.000123186	Expression	mouse_development	mouse_development_projected_pcaloadings_clusters.69	mouse_development_projected_pcaloadings_clusters.69	Expression: mouse_development_projected_pcaloadings_clusters.69
992	1510	0.00011426	0.000123186	Expression	mouse_development	mouse_development_projected_pcaloadings_clusters_pre_def.196	mouse_development_projected_pcaloadings_clusters_pre_def.196	Expression: mouse_development_projected_pcaloadings_clusters_pre_def.196
992	1510	0.00011426	0.000123186	Expression	mouse_development	mouse_development_projected_pcaloadings_clusters_pre_def.199	mouse_development_projected_pcaloadings_clusters_pre_def.199	Expression: mouse_development_projected_pcaloadings_clusters_pre_def.199
1762	1511	0.000114118	2.51542e-05	Expression	human_gut_imm	human_gut_imm_projected_pcaloadings.38	human_gut_imm_projected_pcaloadings.38	Expression: human_gut_imm_projected_pcaloadings.38
1762	1511	0.000114118	2.51542e-05	Expression	human_kidney	human_kidney_projected_pcaloadings.32	human_kidney_projected_pcaloadings.32	Expression: human_kidney_projected_pcaloadings.32
1930	1512	0.000113946	2.80879e-05	Expression	human_lung	human_lung_projected_pcaloadings.51	human_lung_projected_pcaloadings.51	Expression: human_lung_projected_pcaloadings.51
1930	1512	0.000113946	2.80879e-05	Expression	mouse_nerve	mouse_nerve_projected_pcaloadings.18	mouse_nerve_projected_pcaloadings.18	Expression: mouse_nerve_projected_pcaloadings.18
663	1513	0.000113839	0.000161483	Expression	ImmGen	ImmGen.165	NK.DAP12-.Sp	Expression: NK.DAP12-.Sp
663	1513	0.000113839	0.000161483	Expression	ImmGen	ImmGen.171	NK.b2m-.Sp	Expression: NK.b2m-.Sp
663	1513	0.000113839	0.000161483	Expression	ImmGen	ImmGen.271	Tgd.vg5+.act.IEL	Expression: Tgd.vg5+.act.IEL
663	1513	0.000113839	0.000161483	Expression	ImmGen	ImmGen.274	Tgd.vg5-.act.IEL	Expression: Tgd.vg5-.act.IEL
663	1513	0.000113839	0.000161483	Expression	mouse_adipocyte	mouse_adipocyte_average_expression.21	mouse_adipocyte_average_expression.21	Expression: mouse_adipocyte_average_expression.21
663	1513	0.000113839	0.000161483	Expression	mouse_adipocyte	mouse_adipocyte_projected_icaloadings.41	mouse_adipocyte_projected_icaloadings.41	Expression: mouse_adipocyte_projected_icaloadings.41
663	1513	0.000113839	0.000161483	Expression	mouse_adipocyte	mouse_adipocyte_projected_pcaloadings_clusters.201	mouse_adipocyte_projected_pcaloadings_clusters.201	Expression: mouse_adipocyte_projected_pcaloadings_clusters.201
663	1513	0.000113839	0.000161483	Expression	mouse_immune	mouse_immune_average_expression.47	mouse_immune_average_expression.47	Expression: mouse_immune_average_expression.47
663	1513	0.000113839	0.000161483	Expression	mouse_immune	mouse_immune_diffexprs_tstat_clusters_pre_def.47	mouse_immune_diffexprs_tstat_clusters_pre_def.47	Expression: mouse_immune_diffexprs_tstat_clusters_pre_def.47
663	1513	0.000113839	0.000161483	Expression	mouse_multiple	mouse_multiple_average_expression.40	mouse_multiple_average_expression.40	Expression: mouse_multiple_average_expression.40
663	1513	0.000113839	0.000161483	Expression	mouse_multiple	mouse_multiple_projected_pcaloadings_clusters.391	mouse_multiple_projected_pcaloadings_clusters.391	Expression: mouse_multiple_projected_pcaloadings_clusters.391
663	1513	0.000113839	0.000161483	Expression	mouse_multiple	mouse_multiple_projected_pcaloadings_clusters_pre_def.62	mouse_multiple_projected_pcaloadings_clusters_pre_def.62	Expression: mouse_multiple_projected_pcaloadings_clusters_pre_def.62
663	1513	0.000113839	0.000161483	Expression	mouse_multiple2_droplet	mouse_multiple2_droplet_average_expression.28	mouse_multiple2_droplet_average_expression.28	Expression: mouse_multiple2_droplet_average_expression.28
663	1513	0.000113839	0.000161483	Expression	mouse_multiple2_droplet	mouse_multiple2_droplet_projected_icaloadings.58	mouse_multiple2_droplet_projected_icaloadings.58	Expression: mouse_multiple2_droplet_projected_icaloadings.58
663	1513	0.000113839	0.000161483	Expression	mouse_multiple2_droplet	mouse_multiple2_droplet_projected_pcaloadings_clusters.271	mouse_multiple2_droplet_projected_pcaloadings_clusters.271	Expression: mouse_multiple2_droplet_projected_pcaloadings_clusters.271
663	1513	0.000113839	0.000161483	Expression	mouse_multiple2_droplet	mouse_multiple2_droplet_projected_pcaloadings_clusters_pre_def.211	mouse_multiple2_droplet_projected_pcaloadings_clusters_pre_def.211	Expression: mouse_multiple2_droplet_projected_pcaloadings_clusters_pre_def.211
663	1513	0.000113839	0.000161483	Expression	mouse_multiple2_droplet	mouse_multiple2_droplet_projected_pcaloadings_clusters_pre_def.271	mouse_multiple2_droplet_projected_pcaloadings_clusters_pre_def.271	Expression: mouse_multiple2_droplet_projected_pcaloadings_clusters_pre_def.271
663	1513	0.000113839	0.000161483	Expression	mouse_multiple2_facs	mouse_multiple2_facs_projected_icaloadings.35	mouse_multiple2_facs_projected_icaloadings.35	Expression: mouse_multiple2_facs_projected_icaloadings.35
663	1513	0.000113839	0.000161483	Expression	mouse_multiple2_facs	mouse_multiple2_facs_projected_pcaloadings_clusters_pre_def.92	mouse_multiple2_facs_projected_pcaloadings_clusters_pre_def.92	Expression: mouse_multiple2_facs_projected_pcaloadings_clusters_pre_def.92
663	1513	0.000113839	0.000161483	Expression	mouse_multiple2_facs	mouse_multiple2_facs_projected_pcaloadings_clusters_pre_def.222	mouse_multiple2_facs_projected_pcaloadings_clusters_pre_def.222	Expression: mouse_multiple2_facs_projected_pcaloadings_clusters_pre_def.222
663	1513	0.000113839	0.000161483	Expression	mouse_multiple2_facs	mouse_multiple2_facs_projected_pcaloadings_clusters_pre_def.341	mouse_multiple2_facs_projected_pcaloadings_clusters_pre_def.341	Expression: mouse_multiple2_facs_projected_pcaloadings_clusters_pre_def.341
663	1513	0.000113839	0.000161483	Expression	mouse_muscle	mouse_muscle_average_expression.11	mouse_muscle_average_expression.11	Expression: mouse_muscle_average_expression.11
663	1513	0.000113839	0.000161483	Expression	mouse_muscle	mouse_muscle_projected_icaloadings.25	mouse_muscle_projected_icaloadings.25	Expression: mouse_muscle_projected_icaloadings.25
663	1513	0.000113839	0.000161483	Expression	mouse_muscle	mouse_muscle_projected_pcaloadings_clusters.101	mouse_muscle_projected_pcaloadings_clusters.101	Expression: mouse_muscle_projected_pcaloadings_clusters.101
663	1513	0.000113839	0.000161483	Expression	mouse_muscle	mouse_muscle_projected_pcaloadings_clusters_pre_def.81	mouse_muscle_projected_pcaloadings_clusters_pre_def.81	Expression: mouse_muscle_projected_pcaloadings_clusters_pre_def.81
663	1513	0.000113839	0.000161483	Expression	mouse_muscle2	mouse_muscle2_average_expression.21	mouse_muscle2_average_expression.21	Expression: mouse_muscle2_average_expression.21
663	1513	0.000113839	0.000161483	Expression	mouse_muscle2	mouse_muscle2_projected_icaloadings.22	mouse_muscle2_projected_icaloadings.22	Expression: mouse_muscle2_projected_icaloadings.22
663	1513	0.000113839	0.000161483	Expression	mouse_muscle2	mouse_muscle2_projected_pcaloadings_clusters.201	mouse_muscle2_projected_pcaloadings_clusters.201	Expression: mouse_muscle2_projected_pcaloadings_clusters.201
663	1513	0.000113839	0.000161483	Expression	mouse_muscle2	mouse_muscle2_projected_pcaloadings_clusters_pre_def.81	mouse_muscle2_projected_pcaloadings_clusters_pre_def.81	Expression: mouse_muscle2_projected_pcaloadings_clusters_pre_def.81
1963	1514	0.000113668	4.13223e-05	Expression	human_lung	human_lung_projected_pcaloadings_clusters.158	human_lung_projected_pcaloadings_clusters.158	Expression: human_lung_projected_pcaloadings_clusters.158
1963	1514	0.000113668	4.13223e-05	Expression	human_lung	human_lung_projected_pcaloadings_clusters_pre_def.134	human_lung_projected_pcaloadings_clusters_pre_def.134	Expression: human_lung_projected_pcaloadings_clusters_pre_def.134
1372	1515	0.000113434	0.000104166	Expression	mouse_endothelium	mouse_endothelium_projected_pcaloadings_clusters.112	mouse_endothelium_projected_pcaloadings_clusters.112	Expression: mouse_endothelium_projected_pcaloadings_clusters.112
1372	1515	0.000113434	0.000104166	Expression	mouse_endothelium	mouse_endothelium_projected_pcaloadings_clusters.117	mouse_endothelium_projected_pcaloadings_clusters.117	Expression: mouse_endothelium_projected_pcaloadings_clusters.117
1372	1515	0.000113434	0.000104166	Expression	mouse_endothelium	mouse_endothelium_projected_pcaloadings_clusters.196	mouse_endothelium_projected_pcaloadings_clusters.196	Expression: mouse_endothelium_projected_pcaloadings_clusters.196
1372	1515	0.000113434	0.000104166	Expression	mouse_endothelium	mouse_endothelium_projected_pcaloadings_clusters.263	mouse_endothelium_projected_pcaloadings_clusters.263	Expression: mouse_endothelium_projected_pcaloadings_clusters.263
3096	1516	0.000113257	0.000106575	Pathway	pathways	pathways.3504	nuclear matrix	Pathway: nuclear matrix
3096	1516	0.000113257	0.000106575	PPI	ppi	ppi.6043	PTPRG	PPI: PTPRG
3096	1516	0.000113257	0.000106575	PPI	ppi	ppi.6650	SAP25	PPI: SAP25
2832	1517	0.000112953	4.08694e-05	Expression	mouse_digestive_fetal	mouse_digestive_fetal_projected_pcaloadings_clusters.67	mouse_digestive_fetal_projected_pcaloadings_clusters.67	Expression: mouse_digestive_fetal_projected_pcaloadings_clusters.67
2832	1517	0.000112953	4.08694e-05	Expression	human_gut_epi	human_gut_epi_average_expression.20	human_gut_epi_average_expression.20	Expression: human_gut_epi_average_expression.20
2832	1517	0.000112953	4.08694e-05	Expression	human_gut_epi	human_gut_epi_projected_icaloadings.10	human_gut_epi_projected_icaloadings.10	Expression: human_gut_epi_projected_icaloadings.10
2832	1517	0.000112953	4.08694e-05	Expression	human_gut_epi	human_gut_epi_projected_pcaloadings_clusters.191	human_gut_epi_projected_pcaloadings_clusters.191	Expression: human_gut_epi_projected_pcaloadings_clusters.191
2832	1517	0.000112953	4.08694e-05	Expression	human_gut_epi	human_gut_epi_projected_pcaloadings_clusters_pre_def.133	human_gut_epi_projected_pcaloadings_clusters_pre_def.133	Expression: human_gut_epi_projected_pcaloadings_clusters_pre_def.133
834	1518	0.000112882	0.000157077	Expression	mouse_airway	mouse_airway_projected_pcaloadings_clusters.107	mouse_airway_projected_pcaloadings_clusters.107	Expression: mouse_airway_projected_pcaloadings_clusters.107
834	1518	0.000112882	0.000157077	Expression	mouse_multiple	mouse_multiple_projected_pcaloadings_clusters_pre_def.110	mouse_multiple_projected_pcaloadings_clusters_pre_def.110	Expression: mouse_multiple_projected_pcaloadings_clusters_pre_def.110
834	1518	0.000112882	0.000157077	Expression	mouse_multiple2_droplet	mouse_multiple2_droplet_projected_pcaloadings_clusters_pre_def.293	mouse_multiple2_droplet_projected_pcaloadings_clusters_pre_def.293	Expression: mouse_multiple2_droplet_projected_pcaloadings_clusters_pre_def.293
834	1518	0.000112882	0.000157077	Expression	mouse_multiple2_facs	mouse_multiple2_facs_projected_pcaloadings_clusters_pre_def.89	mouse_multiple2_facs_projected_pcaloadings_clusters_pre_def.89	Expression: mouse_multiple2_facs_projected_pcaloadings_clusters_pre_def.89
2878	1519	0.000112838	0.000108625	Expression	mouse_digestive_fetal	mouse_digestive_fetal_projected_pcaloadings.82	mouse_digestive_fetal_projected_pcaloadings.82	Expression: mouse_digestive_fetal_projected_pcaloadings.82
2878	1519	0.000112838	0.000108625	Expression	mouse_multiple	mouse_multiple_projected_pcaloadings.20	mouse_multiple_projected_pcaloadings.20	Expression: mouse_multiple_projected_pcaloadings.20
1959	1520	0.0001128	4.4589e-05	Expression	human_lung	human_lung_projected_pcaloadings_clusters.130	human_lung_projected_pcaloadings_clusters.130	Expression: human_lung_projected_pcaloadings_clusters.130
1959	1520	0.0001128	4.4589e-05	Expression	human_lung	human_lung_projected_pcaloadings_clusters_pre_def.69	human_lung_projected_pcaloadings_clusters_pre_def.69	Expression: human_lung_projected_pcaloadings_clusters_pre_def.69
1959	1520	0.0001128	4.4589e-05	Expression	human_lung	human_lung_projected_pcaloadings_clusters_pre_def.124	human_lung_projected_pcaloadings_clusters_pre_def.124	Expression: human_lung_projected_pcaloadings_clusters_pre_def.124
1886	1521	0.000112475	5.41909e-05	Expression	mouse_digestive_adult	mouse_digestive_adult_projected_icaloadings.39	mouse_digestive_adult_projected_icaloadings.39	Expression: mouse_digestive_adult_projected_icaloadings.39
1886	1521	0.000112475	5.41909e-05	Expression	human_gut_epi	human_gut_epi_projected_pcaloadings_clusters.129	human_gut_epi_projected_pcaloadings_clusters.129	Expression: human_gut_epi_projected_pcaloadings_clusters.129
1886	1521	0.000112475	5.41909e-05	Expression	human_gut_epi	human_gut_epi_projected_pcaloadings_clusters_pre_def.25	human_gut_epi_projected_pcaloadings_clusters_pre_def.25	Expression: human_gut_epi_projected_pcaloadings_clusters_pre_def.25
1886	1521	0.000112475	5.41909e-05	Expression	human_gut_epi	human_gut_epi_projected_pcaloadings_clusters_pre_def.56	human_gut_epi_projected_pcaloadings_clusters_pre_def.56	Expression: human_gut_epi_projected_pcaloadings_clusters_pre_def.56
1886	1521	0.000112475	5.41909e-05	Expression	human_liver	human_liver_projected_pcaloadings.27	human_liver_projected_pcaloadings.27	Expression: human_liver_projected_pcaloadings.27
1886	1521	0.000112475	5.41909e-05	Expression	human_pancreasductal	human_pancreasductal_projected_pcaloadings_clusters.48	human_pancreasductal_projected_pcaloadings_clusters.48	Expression: human_pancreasductal_projected_pcaloadings_clusters.48
619	1522	0.000112427	0.000110492	Expression	human_retina	human_retina_projected_pcaloadings_clusters.84	human_retina_projected_pcaloadings_clusters.84	Expression: human_retina_projected_pcaloadings_clusters.84
619	1522	0.000112427	0.000110492	Expression	human_thymus	human_thymus_projected_pcaloadings.7	human_thymus_projected_pcaloadings.7	Expression: human_thymus_projected_pcaloadings.7
619	1522	0.000112427	0.000110492	Expression	human_coloncancer	human_coloncancer_projected_pcaloadings_clusters.139	human_coloncancer_projected_pcaloadings_clusters.139	Expression: human_coloncancer_projected_pcaloadings_clusters.139
41	1523	0.000112272	7.8399e-05	Expression	human_airway	human_airway_projected_pcaloadings.24	human_airway_projected_pcaloadings.24	Expression: human_airway_projected_pcaloadings.24
41	1523	0.000112272	7.8399e-05	Expression	human_coloncancer	human_coloncancer_projected_pcaloadings.51	human_coloncancer_projected_pcaloadings.51	Expression: human_coloncancer_projected_pcaloadings.51
41	1523	0.000112272	7.8399e-05	Expression	human_gut_fib	human_gut_fib_projected_pcaloadings.54	human_gut_fib_projected_pcaloadings.54	Expression: human_gut_fib_projected_pcaloadings.54
41	1523	0.000112272	7.8399e-05	Expression	human_ileum	human_ileum_projected_pcaloadings.58	human_ileum_projected_pcaloadings.58	Expression: human_ileum_projected_pcaloadings.58
2663	1524	0.00011206	0.000244387	Expression	human_brain_cerebellarhem	human_brain_cerebellarhem_projected_pcaloadings.44	human_brain_cerebellarhem_projected_pcaloadings.44	Expression: human_brain_cerebellarhem_projected_pcaloadings.44
2663	1524	0.00011206	0.000244387	Pathway	pathways	pathways.768	abnormal neuronal precursor proliferation	Pathway: abnormal neuronal precursor proliferation
2516	1525	0.000111776	0.000251963	Expression	human_brain3_adult	human_brain3_adult_projected_pcaloadings_clusters.59	human_brain3_adult_projected_pcaloadings_clusters.59	Expression: human_brain3_adult_projected_pcaloadings_clusters.59
2516	1525	0.000111776	0.000251963	Expression	human_brain3_adult	human_brain3_adult_projected_pcaloadings_clusters.172	human_brain3_adult_projected_pcaloadings_clusters.172	Expression: human_brain3_adult_projected_pcaloadings_clusters.172
2516	1525	0.000111776	0.000251963	Expression	human_brain3_adult	human_brain3_adult_projected_pcaloadings_clusters.174	human_brain3_adult_projected_pcaloadings_clusters.174	Expression: human_brain3_adult_projected_pcaloadings_clusters.174
2516	1525	0.000111776	0.000251963	Expression	human_brain3_adult	human_brain3_adult_projected_pcaloadings_clusters_pre_def.89	human_brain3_adult_projected_pcaloadings_clusters_pre_def.89	Expression: human_brain3_adult_projected_pcaloadings_clusters_pre_def.89
2516	1525	0.000111776	0.000251963	Expression	human_brain3_adult	human_brain3_adult_projected_pcaloadings_clusters_pre_def.183	human_brain3_adult_projected_pcaloadings_clusters_pre_def.183	Expression: human_brain3_adult_projected_pcaloadings_clusters_pre_def.183
2516	1525	0.000111776	0.000251963	Expression	human_brain3_adult	human_brain3_adult_projected_pcaloadings_clusters_pre_def.185	human_brain3_adult_projected_pcaloadings_clusters_pre_def.185	Expression: human_brain3_adult_projected_pcaloadings_clusters_pre_def.185
162	1526	0.000111736	0.00014567	Expression	human_prostate	human_prostate_projected_pcaloadings_clusters.7	human_prostate_projected_pcaloadings_clusters.7	Expression: human_prostate_projected_pcaloadings_clusters.7
162	1526	0.000111736	0.00014567	Expression	human_synovialfibroblast	human_synovialfibroblast_projected_pcaloadings_clusters.42	human_synovialfibroblast_projected_pcaloadings_clusters.42	Expression: human_synovialfibroblast_projected_pcaloadings_clusters.42
162	1526	0.000111736	0.00014567	Expression	human_synovialfibroblast	human_synovialfibroblast_projected_pcaloadings_clusters.86	human_synovialfibroblast_projected_pcaloadings_clusters.86	Expression: human_synovialfibroblast_projected_pcaloadings_clusters.86
162	1526	0.000111736	0.00014567	Expression	human_synovialfibroblast	human_synovialfibroblast_projected_pcaloadings_clusters.89	human_synovialfibroblast_projected_pcaloadings_clusters.89	Expression: human_synovialfibroblast_projected_pcaloadings_clusters.89
162	1526	0.000111736	0.00014567	Expression	human_tcell	human_tcell_projected_icaloadings.9	human_tcell_projected_icaloadings.9	Expression: human_tcell_projected_icaloadings.9
162	1526	0.000111736	0.00014567	Expression	human_tcell	human_tcell_projected_icaloadings.15	human_tcell_projected_icaloadings.15	Expression: human_tcell_projected_icaloadings.15
162	1526	0.000111736	0.00014567	Expression	human_tcell	human_tcell_projected_icaloadings.24	human_tcell_projected_icaloadings.24	Expression: human_tcell_projected_icaloadings.24
162	1526	0.000111736	0.00014567	Expression	human_tcell	human_tcell_projected_pcaloadings_clusters.1	human_tcell_projected_pcaloadings_clusters.1	Expression: human_tcell_projected_pcaloadings_clusters.1
162	1526	0.000111736	0.00014567	Expression	human_tcell	human_tcell_projected_pcaloadings_clusters.72	human_tcell_projected_pcaloadings_clusters.72	Expression: human_tcell_projected_pcaloadings_clusters.72
162	1526	0.000111736	0.00014567	Expression	human_colon2	human_colon2_projected_pcaloadings_clusters.104	human_colon2_projected_pcaloadings_clusters.104	Expression: human_colon2_projected_pcaloadings_clusters.104
162	1526	0.000111736	0.00014567	Expression	human_colon2	human_colon2_projected_pcaloadings_clusters.105	human_colon2_projected_pcaloadings_clusters.105	Expression: human_colon2_projected_pcaloadings_clusters.105
162	1526	0.000111736	0.00014567	Expression	human_coloncancer	human_coloncancer_projected_pcaloadings_clusters_pre_def.18	human_coloncancer_projected_pcaloadings_clusters_pre_def.18	Expression: human_coloncancer_projected_pcaloadings_clusters_pre_def.18
162	1526	0.000111736	0.00014567	Expression	human_coloncancer	human_coloncancer_projected_pcaloadings_clusters_pre_def.148	human_coloncancer_projected_pcaloadings_clusters_pre_def.148	Expression: human_coloncancer_projected_pcaloadings_clusters_pre_def.148
62	1527	0.000111631	9.08288e-05	Expression	human_airway	human_airway_projected_pcaloadings_clusters.19	human_airway_projected_pcaloadings_clusters.19	Expression: human_airway_projected_pcaloadings_clusters.19
62	1527	0.000111631	9.08288e-05	Expression	human_testis	human_testis_projected_pcaloadings.65	human_testis_projected_pcaloadings.65	Expression: human_testis_projected_pcaloadings.65
62	1527	0.000111631	9.08288e-05	Expression	human_gut_imm	human_gut_imm_projected_pcaloadings.30	human_gut_imm_projected_pcaloadings.30	Expression: human_gut_imm_projected_pcaloadings.30
62	1527	0.000111631	9.08288e-05	Expression	human_immune	human_immune_projected_pcaloadings.34	human_immune_projected_pcaloadings.34	Expression: human_immune_projected_pcaloadings.34
62	1527	0.000111631	9.08288e-05	Expression	human_liver	human_liver_projected_pcaloadings_clusters.60	human_liver_projected_pcaloadings_clusters.60	Expression: human_liver_projected_pcaloadings_clusters.60
2264	1528	0.00011154	3.04617e-05	Expression	mouse_multiple	mouse_multiple_projected_pcaloadings_clusters_pre_def.330	mouse_multiple_projected_pcaloadings_clusters_pre_def.330	Expression: mouse_multiple_projected_pcaloadings_clusters_pre_def.330
2264	1528	0.00011154	3.04617e-05	Expression	mouse_multiple2_facs	mouse_multiple2_facs_projected_pcaloadings.77	mouse_multiple2_facs_projected_pcaloadings.77	Expression: mouse_multiple2_facs_projected_pcaloadings.77
3073	1529	0.000111521	6.77956e-05	Pathway	pathways	pathways.2627	phosphoric ester hydrolase activity	Pathway: phosphoric ester hydrolase activity
3073	1529	0.000111521	6.77956e-05	Pathway	pathways	pathways.7657	dephosphorylation	Pathway: dephosphorylation
443	1530	0.000111314	0.000172808	Expression	human_tcell	human_tcell_projected_icaloadings.52	human_tcell_projected_icaloadings.52	Expression: human_tcell_projected_icaloadings.52
443	1530	0.000111314	0.000172808	Expression	human_gut_imm	human_gut_imm_projected_pcaloadings_clusters.35	human_gut_imm_projected_pcaloadings_clusters.35	Expression: human_gut_imm_projected_pcaloadings_clusters.35
443	1530	0.000111314	0.000172808	Expression	human_gut_imm	human_gut_imm_projected_pcaloadings_clusters.216	human_gut_imm_projected_pcaloadings_clusters.216	Expression: human_gut_imm_projected_pcaloadings_clusters.216
443	1530	0.000111314	0.000172808	Expression	human_gut_imm	human_gut_imm_projected_pcaloadings_clusters_pre_def.6	human_gut_imm_projected_pcaloadings_clusters_pre_def.6	Expression: human_gut_imm_projected_pcaloadings_clusters_pre_def.6
443	1530	0.000111314	0.000172808	Expression	human_gut_imm	human_gut_imm_projected_pcaloadings_clusters_pre_def.140	human_gut_imm_projected_pcaloadings_clusters_pre_def.140	Expression: human_gut_imm_projected_pcaloadings_clusters_pre_def.140
443	1530	0.000111314	0.000172808	Expression	human_gut_imm	human_gut_imm_projected_pcaloadings_clusters_pre_def.176	human_gut_imm_projected_pcaloadings_clusters_pre_def.176	Expression: human_gut_imm_projected_pcaloadings_clusters_pre_def.176
443	1530	0.000111314	0.000172808	Expression	human_liver	human_liver_projected_pcaloadings.56	human_liver_projected_pcaloadings.56	Expression: human_liver_projected_pcaloadings.56
1941	1531	0.000110318	6.25095e-05	Expression	human_lung	human_lung_projected_pcaloadings_clusters.10	human_lung_projected_pcaloadings_clusters.10	Expression: human_lung_projected_pcaloadings_clusters.10
1941	1531	0.000110318	6.25095e-05	Expression	human_lung	human_lung_projected_pcaloadings_clusters.127	human_lung_projected_pcaloadings_clusters.127	Expression: human_lung_projected_pcaloadings_clusters.127
2253	1532	0.000109653	3.12016e-05	Expression	mouse_multiple	mouse_multiple_projected_pcaloadings.34	mouse_multiple_projected_pcaloadings.34	Expression: mouse_multiple_projected_pcaloadings.34
2253	1532	0.000109653	3.12016e-05	Expression	mouse_multiple2_facs	mouse_multiple2_facs_projected_pcaloadings.29	mouse_multiple2_facs_projected_pcaloadings.29	Expression: mouse_multiple2_facs_projected_pcaloadings.29
1262	1533	0.000109643	7.82937e-05	Expression	human_fetalblood	human_fetalblood_projected_pcaloadings_clusters.77	human_fetalblood_projected_pcaloadings_clusters.77	Expression: human_fetalblood_projected_pcaloadings_clusters.77
1262	1533	0.000109643	7.82937e-05	Expression	mouse_epithelium	mouse_epithelium_projected_pcaloadings_clusters.38	mouse_epithelium_projected_pcaloadings_clusters.38	Expression: mouse_epithelium_projected_pcaloadings_clusters.38
2751	1534	0.000109145	4.32945e-05	Expression	human_placenta	human_placenta_projected_pcaloadings_clusters.38	human_placenta_projected_pcaloadings_clusters.38	Expression: human_placenta_projected_pcaloadings_clusters.38
2151	1535	0.000108281	6.68865e-05	Expression	mouse_multiple2_droplet	mouse_multiple2_droplet_projected_pcaloadings_clusters.203	mouse_multiple2_droplet_projected_pcaloadings_clusters.203	Expression: mouse_multiple2_droplet_projected_pcaloadings_clusters.203
2151	1535	0.000108281	6.68865e-05	Expression	mouse_multiple2_droplet	mouse_multiple2_droplet_projected_pcaloadings_clusters_pre_def.175	mouse_multiple2_droplet_projected_pcaloadings_clusters_pre_def.175	Expression: mouse_multiple2_droplet_projected_pcaloadings_clusters_pre_def.175
2151	1535	0.000108281	6.68865e-05	Expression	mouse_multiple2_facs	mouse_multiple2_facs_projected_pcaloadings_clusters.53	mouse_multiple2_facs_projected_pcaloadings_clusters.53	Expression: mouse_multiple2_facs_projected_pcaloadings_clusters.53
2151	1535	0.000108281	6.68865e-05	Expression	mouse_multiple2_facs	mouse_multiple2_facs_projected_pcaloadings_clusters_pre_def.83	mouse_multiple2_facs_projected_pcaloadings_clusters_pre_def.83	Expression: mouse_multiple2_facs_projected_pcaloadings_clusters_pre_def.83
2151	1535	0.000108281	6.68865e-05	Expression	mouse_multiple2_facs	mouse_multiple2_facs_projected_pcaloadings_clusters_pre_def.445	mouse_multiple2_facs_projected_pcaloadings_clusters_pre_def.445	Expression: mouse_multiple2_facs_projected_pcaloadings_clusters_pre_def.445
1831	1536	0.000108208	9.90062e-05	Expression	human_kidney3	human_kidney3_projected_pcaloadings.80	human_kidney3_projected_pcaloadings.80	Expression: human_kidney3_projected_pcaloadings.80
1831	1536	0.000108208	9.90062e-05	Expression	mouse_multiple2_facs	mouse_multiple2_facs_projected_pcaloadings.28	mouse_multiple2_facs_projected_pcaloadings.28	Expression: mouse_multiple2_facs_projected_pcaloadings.28
1607	1537	0.00010817	7.89149e-05	Expression	mouse_aorta	mouse_aorta_projected_icaloadings.31	mouse_aorta_projected_icaloadings.31	Expression: mouse_aorta_projected_icaloadings.31
1607	1537	0.00010817	7.89149e-05	Expression	mouse_gutendoderm	mouse_gutendoderm_projected_pcaloadings.20	mouse_gutendoderm_projected_pcaloadings.20	Expression: mouse_gutendoderm_projected_pcaloadings.20
1607	1537	0.00010817	7.89149e-05	Expression	mouse_hairfollicle	mouse_hairfollicle_projected_pcaloadings.22	mouse_hairfollicle_projected_pcaloadings.22	Expression: mouse_hairfollicle_projected_pcaloadings.22
1607	1537	0.00010817	7.89149e-05	Expression	mouse_hairfollicle	mouse_hairfollicle_projected_pcaloadings_clusters.37	mouse_hairfollicle_projected_pcaloadings_clusters.37	Expression: mouse_hairfollicle_projected_pcaloadings_clusters.37
1607	1537	0.00010817	7.89149e-05	Expression	mouse_hairfollicle	mouse_hairfollicle_projected_pcaloadings_clusters.49	mouse_hairfollicle_projected_pcaloadings_clusters.49	Expression: mouse_hairfollicle_projected_pcaloadings_clusters.49
1607	1537	0.00010817	7.89149e-05	Expression	mouse_hairfollicle	mouse_hairfollicle_projected_pcaloadings_clusters.90	mouse_hairfollicle_projected_pcaloadings_clusters.90	Expression: mouse_hairfollicle_projected_pcaloadings_clusters.90
1607	1537	0.00010817	7.89149e-05	Expression	mouse_hemogenicendothelium	mouse_hemogenicendothelium_projected_pcaloadings_clusters.65	mouse_hemogenicendothelium_projected_pcaloadings_clusters.65	Expression: mouse_hemogenicendothelium_projected_pcaloadings_clusters.65
1607	1537	0.00010817	7.89149e-05	Expression	mouse_hemogenicendothelium	mouse_hemogenicendothelium_projected_pcaloadings_clusters.67	mouse_hemogenicendothelium_projected_pcaloadings_clusters.67	Expression: mouse_hemogenicendothelium_projected_pcaloadings_clusters.67
1607	1537	0.00010817	7.89149e-05	Expression	mouse_hemogenicendothelium	mouse_hemogenicendothelium_projected_pcaloadings_clusters.224	mouse_hemogenicendothelium_projected_pcaloadings_clusters.224	Expression: mouse_hemogenicendothelium_projected_pcaloadings_clusters.224
1607	1537	0.00010817	7.89149e-05	Expression	mouse_hemogenicendothelium	mouse_hemogenicendothelium_projected_pcaloadings_clusters.229	mouse_hemogenicendothelium_projected_pcaloadings_clusters.229	Expression: mouse_hemogenicendothelium_projected_pcaloadings_clusters.229
12	1538	0.000108121	9.50767e-05	Expression	human_airway	human_airway_average_expression.24	human_airway_average_expression.24	Expression: human_airway_average_expression.24
12	1538	0.000108121	9.50767e-05	Expression	human_airway	human_airway_projected_icaloadings.35	human_airway_projected_icaloadings.35	Expression: human_airway_projected_icaloadings.35
12	1538	0.000108121	9.50767e-05	Expression	human_airway	human_airway_projected_pcaloadings_clusters.231	human_airway_projected_pcaloadings_clusters.231	Expression: human_airway_projected_pcaloadings_clusters.231
12	1538	0.000108121	9.50767e-05	Expression	human_airway	human_airway_projected_pcaloadings_clusters_pre_def.191	human_airway_projected_pcaloadings_clusters_pre_def.191	Expression: human_airway_projected_pcaloadings_clusters_pre_def.191
776	1539	0.000108114	4.22687e-05	Expression	mouse_airway	mouse_airway_projected_icaloadings.32	mouse_airway_projected_icaloadings.32	Expression: mouse_airway_projected_icaloadings.32
776	1539	0.000108114	4.22687e-05	Expression	mouse_airway	mouse_airway_projected_pcaloadings_clusters.13	mouse_airway_projected_pcaloadings_clusters.13	Expression: mouse_airway_projected_pcaloadings_clusters.13
776	1539	0.000108114	4.22687e-05	Expression	mouse_lung	mouse_lung_projected_icaloadings.45	mouse_lung_projected_icaloadings.45	Expression: mouse_lung_projected_icaloadings.45
2474	1540	0.00010795	9.35434e-05	Expression	mouse_gutendoderm	mouse_gutendoderm_projected_pcaloadings.54	mouse_gutendoderm_projected_pcaloadings.54	Expression: mouse_gutendoderm_projected_pcaloadings.54
2474	1540	0.00010795	9.35434e-05	Expression	mouse_gutendoderm	mouse_gutendoderm_projected_pcaloadings.56	mouse_gutendoderm_projected_pcaloadings.56	Expression: mouse_gutendoderm_projected_pcaloadings.56
1507	1541	0.0001078	0.00011717	Expression	mouse_gastrulation	mouse_gastrulation_projected_pcaloadings_clusters.126	mouse_gastrulation_projected_pcaloadings_clusters.126	Expression: mouse_gastrulation_projected_pcaloadings_clusters.126
1507	1541	0.0001078	0.00011717	Expression	mouse_gastrulation	mouse_gastrulation_projected_pcaloadings_clusters_pre_def.347	mouse_gastrulation_projected_pcaloadings_clusters_pre_def.347	Expression: mouse_gastrulation_projected_pcaloadings_clusters_pre_def.347
1507	1541	0.0001078	0.00011717	Expression	mouse_multiple	mouse_multiple_projected_pcaloadings_clusters.102	mouse_multiple_projected_pcaloadings_clusters.102	Expression: mouse_multiple_projected_pcaloadings_clusters.102
1507	1541	0.0001078	0.00011717	Expression	mouse_multiple	mouse_multiple_projected_pcaloadings_clusters.110	mouse_multiple_projected_pcaloadings_clusters.110	Expression: mouse_multiple_projected_pcaloadings_clusters.110
1507	1541	0.0001078	0.00011717	Expression	mouse_multiple	mouse_multiple_projected_pcaloadings_clusters.117	mouse_multiple_projected_pcaloadings_clusters.117	Expression: mouse_multiple_projected_pcaloadings_clusters.117
1507	1541	0.0001078	0.00011717	Expression	mouse_multiple	mouse_multiple_projected_pcaloadings_clusters_pre_def.192	mouse_multiple_projected_pcaloadings_clusters_pre_def.192	Expression: mouse_multiple_projected_pcaloadings_clusters_pre_def.192
1507	1541	0.0001078	0.00011717	Expression	mouse_multiple	mouse_multiple_projected_pcaloadings_clusters_pre_def.197	mouse_multiple_projected_pcaloadings_clusters_pre_def.197	Expression: mouse_multiple_projected_pcaloadings_clusters_pre_def.197
1507	1541	0.0001078	0.00011717	Expression	mouse_multiple	mouse_multiple_projected_pcaloadings_clusters_pre_def.198	mouse_multiple_projected_pcaloadings_clusters_pre_def.198	Expression: mouse_multiple_projected_pcaloadings_clusters_pre_def.198
1507	1541	0.0001078	0.00011717	Expression	mouse_multiple	mouse_multiple_projected_pcaloadings_clusters_pre_def.317	mouse_multiple_projected_pcaloadings_clusters_pre_def.317	Expression: mouse_multiple_projected_pcaloadings_clusters_pre_def.317
2149	1542	0.000107507	8.16092e-05	Expression	mouse_multiple2_droplet	mouse_multiple2_droplet_projected_pcaloadings_clusters.175	mouse_multiple2_droplet_projected_pcaloadings_clusters.175	Expression: mouse_multiple2_droplet_projected_pcaloadings_clusters.175
2149	1542	0.000107507	8.16092e-05	Expression	mouse_multiple2_droplet	mouse_multiple2_droplet_projected_pcaloadings_clusters.178	mouse_multiple2_droplet_projected_pcaloadings_clusters.178	Expression: mouse_multiple2_droplet_projected_pcaloadings_clusters.178
2149	1542	0.000107507	8.16092e-05	Expression	mouse_multiple2_droplet	mouse_multiple2_droplet_projected_pcaloadings_clusters_pre_def.283	mouse_multiple2_droplet_projected_pcaloadings_clusters_pre_def.283	Expression: mouse_multiple2_droplet_projected_pcaloadings_clusters_pre_def.283
2149	1542	0.000107507	8.16092e-05	Expression	mouse_multiple2_facs	mouse_multiple2_facs_projected_pcaloadings_clusters_pre_def.554	mouse_multiple2_facs_projected_pcaloadings_clusters_pre_def.554	Expression: mouse_multiple2_facs_projected_pcaloadings_clusters_pre_def.554
1131	1543	0.000107424	7.28331e-05	Expression	human_embryo	human_embryo_projected_pcaloadings_clusters.102	human_embryo_projected_pcaloadings_clusters.102	Expression: human_embryo_projected_pcaloadings_clusters.102
1131	1543	0.000107424	7.28331e-05	Expression	mouse_kidney	mouse_kidney_projected_pcaloadings_clusters.42	mouse_kidney_projected_pcaloadings_clusters.42	Expression: mouse_kidney_projected_pcaloadings_clusters.42
1131	1543	0.000107424	7.28331e-05	Expression	human_placenta	human_placenta_projected_pcaloadings_clusters.45	human_placenta_projected_pcaloadings_clusters.45	Expression: human_placenta_projected_pcaloadings_clusters.45
2764	1544	0.000107255	6.63559e-05	Expression	human_colon	human_colon_projected_pcaloadings.8	human_colon_projected_pcaloadings.8	Expression: human_colon_projected_pcaloadings.8
2764	1544	0.000107255	6.63559e-05	Pathway	pathways	pathways.2263	abnormal vascular smooth muscle physiology	Pathway: abnormal vascular smooth muscle physiology
2309	1545	0.000107214	6.40427e-05	Expression	mouse_multiple2_facs	mouse_multiple2_facs_projected_pcaloadings_clusters_pre_def.87	mouse_multiple2_facs_projected_pcaloadings_clusters_pre_def.87	Expression: mouse_multiple2_facs_projected_pcaloadings_clusters_pre_def.87
2309	1545	0.000107214	6.40427e-05	Expression	mouse_multiple2_facs	mouse_multiple2_facs_projected_pcaloadings_clusters_pre_def.88	mouse_multiple2_facs_projected_pcaloadings_clusters_pre_def.88	Expression: mouse_multiple2_facs_projected_pcaloadings_clusters_pre_def.88
2309	1545	0.000107214	6.40427e-05	Expression	mouse_multiple2_facs	mouse_multiple2_facs_projected_pcaloadings_clusters_pre_def.260	mouse_multiple2_facs_projected_pcaloadings_clusters_pre_def.260	Expression: mouse_multiple2_facs_projected_pcaloadings_clusters_pre_def.260
2966	1546	0.00010695	0.000162028	Expression	mouse_digestive_adult	mouse_digestive_adult_projected_pcaloadings.50	mouse_digestive_adult_projected_pcaloadings.50	Expression: mouse_digestive_adult_projected_pcaloadings.50
2966	1546	0.00010695	0.000162028	Expression	mouse_digestive_adult	mouse_digestive_adult_projected_pcaloadings.62	mouse_digestive_adult_projected_pcaloadings.62	Expression: mouse_digestive_adult_projected_pcaloadings.62
2964	1547	0.000106834	7.93807e-05	Expression	mouse_digestive_adult	mouse_digestive_adult_projected_pcaloadings.9	mouse_digestive_adult_projected_pcaloadings.9	Expression: mouse_digestive_adult_projected_pcaloadings.9
2964	1547	0.000106834	7.93807e-05	Expression	mouse_digestive_adult	mouse_digestive_adult_projected_pcaloadings_clusters.53	mouse_digestive_adult_projected_pcaloadings_clusters.53	Expression: mouse_digestive_adult_projected_pcaloadings_clusters.53
74	1548	0.000106175	3.60579e-05	Expression	human_airway	human_airway_projected_pcaloadings_clusters.70	human_airway_projected_pcaloadings_clusters.70	Expression: human_airway_projected_pcaloadings_clusters.70
74	1548	0.000106175	3.60579e-05	Expression	mouse_digestive_adult	mouse_digestive_adult_average_expression.13	mouse_digestive_adult_average_expression.13	Expression: mouse_digestive_adult_average_expression.13
74	1548	0.000106175	3.60579e-05	Expression	mouse_digestive_adult	mouse_digestive_adult_diffexprs_genes_clusters.7	mouse_digestive_adult_diffexprs_genes_clusters.7	Expression: mouse_digestive_adult_diffexprs_genes_clusters.7
74	1548	0.000106175	3.60579e-05	Expression	mouse_digestive_adult	mouse_digestive_adult_diffexprs_tstat_clusters.1	mouse_digestive_adult_diffexprs_tstat_clusters.1	Expression: mouse_digestive_adult_diffexprs_tstat_clusters.1
136	1549	0.000105497	4.66189e-05	Expression	human_prostate	human_prostate_projected_pcaloadings.16	human_prostate_projected_pcaloadings.16	Expression: human_prostate_projected_pcaloadings.16
136	1549	0.000105497	4.66189e-05	Expression	mouse_adipocyte	mouse_adipocyte_projected_pcaloadings.56	mouse_adipocyte_projected_pcaloadings.56	Expression: mouse_adipocyte_projected_pcaloadings.56
2451	1550	0.000105493	4.82926e-05	Expression	human_immune	human_immune_projected_pcaloadings.6	human_immune_projected_pcaloadings.6	Expression: human_immune_projected_pcaloadings.6
2451	1550	0.000105493	4.82926e-05	Expression	human_immune	human_immune_projected_pcaloadings_clusters.254	human_immune_projected_pcaloadings_clusters.254	Expression: human_immune_projected_pcaloadings_clusters.254
2451	1550	0.000105493	4.82926e-05	Expression	human_immune	human_immune_projected_pcaloadings_clusters.315	human_immune_projected_pcaloadings_clusters.315	Expression: human_immune_projected_pcaloadings_clusters.315
2451	1550	0.000105493	4.82926e-05	Expression	human_immune	human_immune_projected_pcaloadings_clusters.316	human_immune_projected_pcaloadings_clusters.316	Expression: human_immune_projected_pcaloadings_clusters.316
1039	1551	0.000105299	0.000147867	Expression	mouse_brain4_bnst	mouse_brain4_bnst_projected_pcaloadings_clusters.65	mouse_brain4_bnst_projected_pcaloadings_clusters.65	Expression: mouse_brain4_bnst_projected_pcaloadings_clusters.65
1039	1551	0.000105299	0.000147867	Expression	mouse_brain4_bnst	mouse_brain4_bnst_projected_pcaloadings_clusters.89	mouse_brain4_bnst_projected_pcaloadings_clusters.89	Expression: mouse_brain4_bnst_projected_pcaloadings_clusters.89
1039	1551	0.000105299	0.000147867	Expression	mouse_brain4_bnst	mouse_brain4_bnst_projected_pcaloadings_clusters.140	mouse_brain4_bnst_projected_pcaloadings_clusters.140	Expression: mouse_brain4_bnst_projected_pcaloadings_clusters.140
1039	1551	0.000105299	0.000147867	Expression	mouse_brain4_bnst	mouse_brain4_bnst_projected_pcaloadings_clusters.150	mouse_brain4_bnst_projected_pcaloadings_clusters.150	Expression: mouse_brain4_bnst_projected_pcaloadings_clusters.150
1039	1551	0.000105299	0.000147867	Expression	mouse_brain4_neurons	mouse_brain4_neurons_projected_pcaloadings_clusters.8	mouse_brain4_neurons_projected_pcaloadings_clusters.8	Expression: mouse_brain4_neurons_projected_pcaloadings_clusters.8
1039	1551	0.000105299	0.000147867	Expression	mouse_brain4_neurons	mouse_brain4_neurons_projected_pcaloadings_clusters.127	mouse_brain4_neurons_projected_pcaloadings_clusters.127	Expression: mouse_brain4_neurons_projected_pcaloadings_clusters.127
2826	1552	0.00010508	9.08855e-05	Expression	mouse_microglia	mouse_microglia_projected_pcaloadings.38	mouse_microglia_projected_pcaloadings.38	Expression: mouse_microglia_projected_pcaloadings.38
624	1553	0.00010497	0.000106491	Expression	human_thymus	human_thymus_projected_pcaloadings.17	human_thymus_projected_pcaloadings.17	Expression: human_thymus_projected_pcaloadings.17
624	1553	0.00010497	0.000106491	Expression	mouse_lung	mouse_lung_projected_pcaloadings.97	mouse_lung_projected_pcaloadings.97	Expression: mouse_lung_projected_pcaloadings.97
624	1553	0.00010497	0.000106491	Expression	mouse_multiple2_facs	mouse_multiple2_facs_projected_pcaloadings_clusters_pre_def.57	mouse_multiple2_facs_projected_pcaloadings_clusters_pre_def.57	Expression: mouse_multiple2_facs_projected_pcaloadings_clusters_pre_def.57
2306	1554	0.000104642	6.98363e-05	Expression	mouse_multiple2_facs	mouse_multiple2_facs_projected_pcaloadings_clusters_pre_def.60	mouse_multiple2_facs_projected_pcaloadings_clusters_pre_def.60	Expression: mouse_multiple2_facs_projected_pcaloadings_clusters_pre_def.60
2306	1554	0.000104642	6.98363e-05	Expression	mouse_multiple2_facs	mouse_multiple2_facs_projected_pcaloadings_clusters_pre_def.279	mouse_multiple2_facs_projected_pcaloadings_clusters_pre_def.279	Expression: mouse_multiple2_facs_projected_pcaloadings_clusters_pre_def.279
2306	1554	0.000104642	6.98363e-05	Expression	mouse_multiple2_facs	mouse_multiple2_facs_projected_pcaloadings_clusters_pre_def.516	mouse_multiple2_facs_projected_pcaloadings_clusters_pre_def.516	Expression: mouse_multiple2_facs_projected_pcaloadings_clusters_pre_def.516
2306	1554	0.000104642	6.98363e-05	Expression	mouse_muscle	mouse_muscle_projected_pcaloadings.13	mouse_muscle_projected_pcaloadings.13	Expression: mouse_muscle_projected_pcaloadings.13
2306	1554	0.000104642	6.98363e-05	Expression	mouse_muscle2	mouse_muscle2_projected_pcaloadings.13	mouse_muscle2_projected_pcaloadings.13	Expression: mouse_muscle2_projected_pcaloadings.13
33	1555	0.000104025	4.90208e-05	Expression	human_airway	human_airway_projected_icaloadings.33	human_airway_projected_icaloadings.33	Expression: human_airway_projected_icaloadings.33
33	1555	0.000104025	4.90208e-05	Expression	human_airway	human_airway_projected_pcaloadings.16	human_airway_projected_pcaloadings.16	Expression: human_airway_projected_pcaloadings.16
33	1555	0.000104025	4.90208e-05	Expression	human_airway	human_airway_projected_pcaloadings_clusters.2	human_airway_projected_pcaloadings_clusters.2	Expression: human_airway_projected_pcaloadings_clusters.2
33	1555	0.000104025	4.90208e-05	Expression	human_airway	human_airway_projected_pcaloadings_clusters.43	human_airway_projected_pcaloadings_clusters.43	Expression: human_airway_projected_pcaloadings_clusters.43
33	1555	0.000104025	4.90208e-05	Expression	human_airway	human_airway_projected_pcaloadings_clusters_pre_def.42	human_airway_projected_pcaloadings_clusters_pre_def.42	Expression: human_airway_projected_pcaloadings_clusters_pre_def.42
33	1555	0.000104025	4.90208e-05	Expression	human_airway	human_airway_projected_pcaloadings_clusters_pre_def.98	human_airway_projected_pcaloadings_clusters_pre_def.98	Expression: human_airway_projected_pcaloadings_clusters_pre_def.98
1293	1556	0.000103852	9.29435e-05	Expression	human_fetalblood	human_fetalblood_projected_pcaloadings_clusters_pre_def.115	human_fetalblood_projected_pcaloadings_clusters_pre_def.115	Expression: human_fetalblood_projected_pcaloadings_clusters_pre_def.115
1293	1556	0.000103852	9.29435e-05	Expression	mouse_hairfollicle	mouse_hairfollicle_projected_pcaloadings_clusters.98	mouse_hairfollicle_projected_pcaloadings_clusters.98	Expression: mouse_hairfollicle_projected_pcaloadings_clusters.98
1293	1556	0.000103852	9.29435e-05	Expression	mouse_heart_control	mouse_heart_control_diffexprs_genes_clusters.10	mouse_heart_control_diffexprs_genes_clusters.10	Expression: mouse_heart_control_diffexprs_genes_clusters.10
1293	1556	0.000103852	9.29435e-05	Expression	mouse_heart_control	mouse_heart_control_projected_pcaloadings_clusters.71	mouse_heart_control_projected_pcaloadings_clusters.71	Expression: mouse_heart_control_projected_pcaloadings_clusters.71
1293	1556	0.000103852	9.29435e-05	Expression	mouse_heart_ko	mouse_heart_ko_average_expression.10	mouse_heart_ko_average_expression.10	Expression: mouse_heart_ko_average_expression.10
1293	1556	0.000103852	9.29435e-05	Expression	mouse_heart_ko	mouse_heart_ko_diffexprs_genes_clusters.11	mouse_heart_ko_diffexprs_genes_clusters.11	Expression: mouse_heart_ko_diffexprs_genes_clusters.11
1293	1556	0.000103852	9.29435e-05	Expression	mouse_heart_ko	mouse_heart_ko_projected_pcaloadings_clusters.91	mouse_heart_ko_projected_pcaloadings_clusters.91	Expression: mouse_heart_ko_projected_pcaloadings_clusters.91
1293	1556	0.000103852	9.29435e-05	Expression	mouse_hemogenicendothelium	mouse_hemogenicendothelium_projected_icaloadings.25	mouse_hemogenicendothelium_projected_icaloadings.25	Expression: mouse_hemogenicendothelium_projected_icaloadings.25
1293	1556	0.000103852	9.29435e-05	Expression	mouse_multiple2_facs	mouse_multiple2_facs_projected_pcaloadings_clusters_pre_def.563	mouse_multiple2_facs_projected_pcaloadings_clusters_pre_def.563	Expression: mouse_multiple2_facs_projected_pcaloadings_clusters_pre_def.563
1042	1557	0.000103673	8.00261e-05	Expression	mouse_brain4_bnst	mouse_brain4_bnst_projected_pcaloadings_clusters.146	mouse_brain4_bnst_projected_pcaloadings_clusters.146	Expression: mouse_brain4_bnst_projected_pcaloadings_clusters.146
1042	1557	0.000103673	8.00261e-05	Expression	mouse_brain4_neurons	mouse_brain4_neurons_projected_pcaloadings.8	mouse_brain4_neurons_projected_pcaloadings.8	Expression: mouse_brain4_neurons_projected_pcaloadings.8
1042	1557	0.000103673	8.00261e-05	Expression	mouse_brain4_neurons	mouse_brain4_neurons_projected_pcaloadings_clusters.106	mouse_brain4_neurons_projected_pcaloadings_clusters.106	Expression: mouse_brain4_neurons_projected_pcaloadings_clusters.106
1042	1557	0.000103673	8.00261e-05	Expression	mouse_brain4_neurons	mouse_brain4_neurons_projected_pcaloadings_clusters.130	mouse_brain4_neurons_projected_pcaloadings_clusters.130	Expression: mouse_brain4_neurons_projected_pcaloadings_clusters.130
1042	1557	0.000103673	8.00261e-05	Expression	mouse_brain4_neurons	mouse_brain4_neurons_projected_pcaloadings_clusters.217	mouse_brain4_neurons_projected_pcaloadings_clusters.217	Expression: mouse_brain4_neurons_projected_pcaloadings_clusters.217
1042	1557	0.000103673	8.00261e-05	Expression	mouse_brain4_neurons	mouse_brain4_neurons_projected_pcaloadings_clusters.239	mouse_brain4_neurons_projected_pcaloadings_clusters.239	Expression: mouse_brain4_neurons_projected_pcaloadings_clusters.239
873	1558	0.000103651	5.19471e-05	Expression	human_colon2	human_colon2_projected_pcaloadings.10	human_colon2_projected_pcaloadings.10	Expression: human_colon2_projected_pcaloadings.10
873	1558	0.000103651	5.19471e-05	Expression	human_colon2	human_colon2_projected_pcaloadings.21	human_colon2_projected_pcaloadings.21	Expression: human_colon2_projected_pcaloadings.21
873	1558	0.000103651	5.19471e-05	Expression	human_colon2	human_colon2_projected_pcaloadings_clusters.9	human_colon2_projected_pcaloadings_clusters.9	Expression: human_colon2_projected_pcaloadings_clusters.9
873	1558	0.000103651	5.19471e-05	Expression	human_colon2	human_colon2_projected_pcaloadings_clusters.22	human_colon2_projected_pcaloadings_clusters.22	Expression: human_colon2_projected_pcaloadings_clusters.22
873	1558	0.000103651	5.19471e-05	Expression	human_colon2	human_colon2_projected_pcaloadings_clusters.88	human_colon2_projected_pcaloadings_clusters.88	Expression: human_colon2_projected_pcaloadings_clusters.88
873	1558	0.000103651	5.19471e-05	Expression	human_colon2	human_colon2_projected_pcaloadings_clusters_pre_def.3	human_colon2_projected_pcaloadings_clusters_pre_def.3	Expression: human_colon2_projected_pcaloadings_clusters_pre_def.3
873	1558	0.000103651	5.19471e-05	Expression	mouse_digestive_adult	mouse_digestive_adult_diffexprs_genes_clusters.9	mouse_digestive_adult_diffexprs_genes_clusters.9	Expression: mouse_digestive_adult_diffexprs_genes_clusters.9
873	1558	0.000103651	5.19471e-05	Expression	mouse_digestive_adult	mouse_digestive_adult_diffexprs_tstat_clusters.4	mouse_digestive_adult_diffexprs_tstat_clusters.4	Expression: mouse_digestive_adult_diffexprs_tstat_clusters.4
873	1558	0.000103651	5.19471e-05	Expression	mouse_digestive_adult	mouse_digestive_adult_projected_pcaloadings.4	mouse_digestive_adult_projected_pcaloadings.4	Expression: mouse_digestive_adult_projected_pcaloadings.4
873	1558	0.000103651	5.19471e-05	Expression	human_gut_imm	human_gut_imm_projected_pcaloadings_clusters.194	human_gut_imm_projected_pcaloadings_clusters.194	Expression: human_gut_imm_projected_pcaloadings_clusters.194
2897	1559	0.000103346	7.42507e-05	Expression	mouse_multiple	mouse_multiple_projected_pcaloadings_clusters.455	mouse_multiple_projected_pcaloadings_clusters.455	Expression: mouse_multiple_projected_pcaloadings_clusters.455
2289	1560	0.000103291	2.97565e-05	Expression	mouse_brain	mouse_brain_projected_icaloadings.67	mouse_brain_projected_icaloadings.67	Expression: mouse_brain_projected_icaloadings.67
2289	1560	0.000103291	2.97565e-05	Expression	mouse_brain	mouse_brain_projected_pcaloadings.23	mouse_brain_projected_pcaloadings.23	Expression: mouse_brain_projected_pcaloadings.23
2289	1560	0.000103291	2.97565e-05	Expression	mouse_multiple2_facs	mouse_multiple2_facs_projected_pcaloadings_clusters.247	mouse_multiple2_facs_projected_pcaloadings_clusters.247	Expression: mouse_multiple2_facs_projected_pcaloadings_clusters.247
2755	1561	0.000103266	8.51559e-05	Expression	mouse_islets	mouse_islets_projected_icaloadings.20	mouse_islets_projected_icaloadings.20	Expression: mouse_islets_projected_icaloadings.20
2755	1561	0.000103266	8.51559e-05	Expression	mouse_islets	mouse_islets_projected_icaloadings.28	mouse_islets_projected_icaloadings.28	Expression: mouse_islets_projected_icaloadings.28
2755	1561	0.000103266	8.51559e-05	Expression	mouse_islets	mouse_islets_projected_pcaloadings.7	mouse_islets_projected_pcaloadings.7	Expression: mouse_islets_projected_pcaloadings.7
2755	1561	0.000103266	8.51559e-05	Expression	mouse_islets	mouse_islets_projected_pcaloadings.8	mouse_islets_projected_pcaloadings.8	Expression: mouse_islets_projected_pcaloadings.8
2755	1561	0.000103266	8.51559e-05	Expression	mouse_islets	mouse_islets_projected_pcaloadings_clusters.2	mouse_islets_projected_pcaloadings_clusters.2	Expression: mouse_islets_projected_pcaloadings_clusters.2
2755	1561	0.000103266	8.51559e-05	Expression	mouse_islets	mouse_islets_projected_pcaloadings_clusters.3	mouse_islets_projected_pcaloadings_clusters.3	Expression: mouse_islets_projected_pcaloadings_clusters.3
2229	1562	0.000103229	0.000135542	Expression	human_muscle	human_muscle_projected_pcaloadings.87	human_muscle_projected_pcaloadings.87	Expression: human_muscle_projected_pcaloadings.87
2229	1562	0.000103229	0.000135542	Expression	human_pbmc	human_pbmc_projected_pcaloadings.86	human_pbmc_projected_pcaloadings.86	Expression: human_pbmc_projected_pcaloadings.86
1790	1563	0.000103034	9.17197e-05	Expression	human_gut_fib	human_gut_fib_projected_pcaloadings_clusters.50	human_gut_fib_projected_pcaloadings_clusters.50	Expression: human_gut_fib_projected_pcaloadings_clusters.50
1790	1563	0.000103034	9.17197e-05	Expression	human_kidney2	human_kidney2_projected_pcaloadings.89	human_kidney2_projected_pcaloadings.89	Expression: human_kidney2_projected_pcaloadings.89
1672	1564	0.000102976	9.1865e-05	Expression	human_coloncancer	human_coloncancer_projected_icaloadings.10	human_coloncancer_projected_icaloadings.10	Expression: human_coloncancer_projected_icaloadings.10
1672	1564	0.000102976	9.1865e-05	Expression	human_coloncancer	human_coloncancer_projected_pcaloadings_clusters_pre_def.401	human_coloncancer_projected_pcaloadings_clusters_pre_def.401	Expression: human_coloncancer_projected_pcaloadings_clusters_pre_def.401
1672	1564	0.000102976	9.1865e-05	Expression	human_gut_epi	human_gut_epi_projected_pcaloadings_clusters.69	human_gut_epi_projected_pcaloadings_clusters.69	Expression: human_gut_epi_projected_pcaloadings_clusters.69
1672	1564	0.000102976	9.1865e-05	Expression	human_gut_epi	human_gut_epi_projected_pcaloadings_clusters.75	human_gut_epi_projected_pcaloadings_clusters.75	Expression: human_gut_epi_projected_pcaloadings_clusters.75
1672	1564	0.000102976	9.1865e-05	Expression	human_gut_epi	human_gut_epi_projected_pcaloadings_clusters_pre_def.6	human_gut_epi_projected_pcaloadings_clusters_pre_def.6	Expression: human_gut_epi_projected_pcaloadings_clusters_pre_def.6
1672	1564	0.000102976	9.1865e-05	Expression	human_ileum	human_ileum_projected_icaloadings.44	human_ileum_projected_icaloadings.44	Expression: human_ileum_projected_icaloadings.44
737	1565	0.000102945	3.70859e-05	Expression	mouse_adipocyte	mouse_adipocyte_projected_pcaloadings_clusters.96	mouse_adipocyte_projected_pcaloadings_clusters.96	Expression: mouse_adipocyte_projected_pcaloadings_clusters.96
737	1565	0.000102945	3.70859e-05	Expression	mouse_hairfollicle	mouse_hairfollicle_projected_pcaloadings_clusters.33	mouse_hairfollicle_projected_pcaloadings_clusters.33	Expression: mouse_hairfollicle_projected_pcaloadings_clusters.33
737	1565	0.000102945	3.70859e-05	Expression	mouse_multiple	mouse_multiple_projected_pcaloadings_clusters_pre_def.220	mouse_multiple_projected_pcaloadings_clusters_pre_def.220	Expression: mouse_multiple_projected_pcaloadings_clusters_pre_def.220
737	1565	0.000102945	3.70859e-05	Expression	mouse_nerve	mouse_nerve_projected_pcaloadings.9	mouse_nerve_projected_pcaloadings.9	Expression: mouse_nerve_projected_pcaloadings.9
1656	1566	0.000102629	5.93171e-05	Expression	human_colon	human_colon_projected_icaloadings.31	human_colon_projected_icaloadings.31	Expression: human_colon_projected_icaloadings.31
1656	1566	0.000102629	5.93171e-05	Expression	mouse_hairfollicle	mouse_hairfollicle_projected_pcaloadings_clusters.173	mouse_hairfollicle_projected_pcaloadings_clusters.173	Expression: mouse_hairfollicle_projected_pcaloadings_clusters.173
1656	1566	0.000102629	5.93171e-05	Expression	mouse_multiple2_droplet	mouse_multiple2_droplet_projected_pcaloadings_clusters.156	mouse_multiple2_droplet_projected_pcaloadings_clusters.156	Expression: mouse_multiple2_droplet_projected_pcaloadings_clusters.156
2584	1567	0.000102415	5.14266e-05	Expression	mouse_microglia	mouse_microglia_projected_pcaloadings.9	mouse_microglia_projected_pcaloadings.9	Expression: mouse_microglia_projected_pcaloadings.9
2584	1567	0.000102415	5.14266e-05	Expression	mouse_microglia	mouse_microglia_projected_pcaloadings_clusters.62	mouse_microglia_projected_pcaloadings_clusters.62	Expression: mouse_microglia_projected_pcaloadings_clusters.62
2584	1567	0.000102415	5.14266e-05	Expression	human_multiple	human_multiple_projected_pcaloadings_clusters_pre_def.355	human_multiple_projected_pcaloadings_clusters_pre_def.355	Expression: human_multiple_projected_pcaloadings_clusters_pre_def.355
135	1568	0.000101997	9.12461e-05	Expression	human_prostate	human_prostate_projected_pcaloadings.13	human_prostate_projected_pcaloadings.13	Expression: human_prostate_projected_pcaloadings.13
135	1568	0.000101997	9.12461e-05	Expression	mouse_digestive_adult	mouse_digestive_adult_projected_pcaloadings_clusters.49	mouse_digestive_adult_projected_pcaloadings_clusters.49	Expression: mouse_digestive_adult_projected_pcaloadings_clusters.49
135	1568	0.000101997	9.12461e-05	Expression	human_gut_imm	human_gut_imm_projected_pcaloadings.25	human_gut_imm_projected_pcaloadings.25	Expression: human_gut_imm_projected_pcaloadings.25
135	1568	0.000101997	9.12461e-05	Expression	human_gut_imm	human_gut_imm_projected_pcaloadings_clusters.222	human_gut_imm_projected_pcaloadings_clusters.222	Expression: human_gut_imm_projected_pcaloadings_clusters.222
2268	1569	0.000101801	8.1524e-05	Expression	human_coloncancer	human_coloncancer_projected_pcaloadings.93	human_coloncancer_projected_pcaloadings.93	Expression: human_coloncancer_projected_pcaloadings.93
2268	1569	0.000101801	8.1524e-05	Expression	mouse_hemogenicendothelium	mouse_hemogenicendothelium_projected_pcaloadings_clusters.115	mouse_hemogenicendothelium_projected_pcaloadings_clusters.115	Expression: mouse_hemogenicendothelium_projected_pcaloadings_clusters.115
2268	1569	0.000101801	8.1524e-05	Expression	mouse_multiple2_facs	mouse_multiple2_facs_projected_pcaloadings.89	mouse_multiple2_facs_projected_pcaloadings.89	Expression: mouse_multiple2_facs_projected_pcaloadings.89
1519	1570	0.000101756	0.000252823	Expression	mouse_gastrulation	mouse_gastrulation_projected_pcaloadings_clusters_pre_def.150	mouse_gastrulation_projected_pcaloadings_clusters_pre_def.150	Expression: mouse_gastrulation_projected_pcaloadings_clusters_pre_def.150
1519	1570	0.000101756	0.000252823	Expression	mouse_gutendoderm	mouse_gutendoderm_projected_pcaloadings_clusters.53	mouse_gutendoderm_projected_pcaloadings_clusters.53	Expression: mouse_gutendoderm_projected_pcaloadings_clusters.53
1519	1570	0.000101756	0.000252823	Expression	mouse_gutendoderm	mouse_gutendoderm_projected_pcaloadings_clusters.117	mouse_gutendoderm_projected_pcaloadings_clusters.117	Expression: mouse_gutendoderm_projected_pcaloadings_clusters.117
1519	1570	0.000101756	0.000252823	Expression	mouse_gutendoderm	mouse_gutendoderm_projected_pcaloadings_clusters.167	mouse_gutendoderm_projected_pcaloadings_clusters.167	Expression: mouse_gutendoderm_projected_pcaloadings_clusters.167
1519	1570	0.000101756	0.000252823	Expression	mouse_gutendoderm	mouse_gutendoderm_projected_pcaloadings_clusters.168	mouse_gutendoderm_projected_pcaloadings_clusters.168	Expression: mouse_gutendoderm_projected_pcaloadings_clusters.168
1519	1570	0.000101756	0.000252823	Expression	mouse_gutendoderm	mouse_gutendoderm_projected_pcaloadings_clusters.250	mouse_gutendoderm_projected_pcaloadings_clusters.250	Expression: mouse_gutendoderm_projected_pcaloadings_clusters.250
1519	1570	0.000101756	0.000252823	Expression	mouse_gutendoderm	mouse_gutendoderm_projected_pcaloadings_clusters_pre_def.64	mouse_gutendoderm_projected_pcaloadings_clusters_pre_def.64	Expression: mouse_gutendoderm_projected_pcaloadings_clusters_pre_def.64
1519	1570	0.000101756	0.000252823	Expression	mouse_gutendoderm	mouse_gutendoderm_projected_pcaloadings_clusters_pre_def.216	mouse_gutendoderm_projected_pcaloadings_clusters_pre_def.216	Expression: mouse_gutendoderm_projected_pcaloadings_clusters_pre_def.216
1519	1570	0.000101756	0.000252823	Expression	mouse_gutendoderm	mouse_gutendoderm_projected_pcaloadings_clusters_pre_def.218	mouse_gutendoderm_projected_pcaloadings_clusters_pre_def.218	Expression: mouse_gutendoderm_projected_pcaloadings_clusters_pre_def.218
1519	1570	0.000101756	0.000252823	Expression	mouse_gutendoderm	mouse_gutendoderm_projected_pcaloadings_clusters_pre_def.240	mouse_gutendoderm_projected_pcaloadings_clusters_pre_def.240	Expression: mouse_gutendoderm_projected_pcaloadings_clusters_pre_def.240
1519	1570	0.000101756	0.000252823	PPI	ppi	ppi.7069	SNRPC	PPI: SNRPC
1123	1571	0.000101723	3.79255e-05	Expression	human_embryo	human_embryo_projected_pcaloadings_clusters.46	human_embryo_projected_pcaloadings_clusters.46	Expression: human_embryo_projected_pcaloadings_clusters.46
1123	1571	0.000101723	3.79255e-05	Expression	human_multiple	human_multiple_projected_pcaloadings_clusters.180	human_multiple_projected_pcaloadings_clusters.180	Expression: human_multiple_projected_pcaloadings_clusters.180
1123	1571	0.000101723	3.79255e-05	Expression	human_multiple	human_multiple_projected_pcaloadings_clusters_pre_def.280	human_multiple_projected_pcaloadings_clusters_pre_def.280	Expression: human_multiple_projected_pcaloadings_clusters_pre_def.280
1259	1572	0.000101161	4.79099e-05	Expression	human_fetalblood	human_fetalblood_projected_pcaloadings_clusters.70	human_fetalblood_projected_pcaloadings_clusters.70	Expression: human_fetalblood_projected_pcaloadings_clusters.70
1259	1572	0.000101161	4.79099e-05	Expression	human_fetalblood	human_fetalblood_projected_pcaloadings_clusters_pre_def.109	human_fetalblood_projected_pcaloadings_clusters_pre_def.109	Expression: human_fetalblood_projected_pcaloadings_clusters_pre_def.109
1259	1572	0.000101161	4.79099e-05	Expression	human_fetalblood	human_fetalblood_projected_pcaloadings_clusters_pre_def.226	human_fetalblood_projected_pcaloadings_clusters_pre_def.226	Expression: human_fetalblood_projected_pcaloadings_clusters_pre_def.226
1626	1573	0.000101126	7.81669e-05	Expression	human_gut_fib	human_gut_fib_projected_pcaloadings.73	human_gut_fib_projected_pcaloadings.73	Expression: human_gut_fib_projected_pcaloadings.73
1626	1573	0.000101126	7.81669e-05	Expression	mouse_hairfollicle	mouse_hairfollicle_projected_pcaloadings_clusters.30	mouse_hairfollicle_projected_pcaloadings_clusters.30	Expression: mouse_hairfollicle_projected_pcaloadings_clusters.30
1626	1573	0.000101126	7.81669e-05	PPI	ppi	ppi.4419	MPHOSPH8	PPI: MPHOSPH8
199	1574	0.000101072	4.04261e-05	Expression	human_bladder	human_bladder_projected_pcaloadings.11	human_bladder_projected_pcaloadings.11	Expression: human_bladder_projected_pcaloadings.11
199	1574	0.000101072	4.04261e-05	Expression	human_lung	human_lung_average_expression.20	human_lung_average_expression.20	Expression: human_lung_average_expression.20
199	1574	0.000101072	4.04261e-05	Expression	human_placenta	human_placenta_projected_pcaloadings.13	human_placenta_projected_pcaloadings.13	Expression: human_placenta_projected_pcaloadings.13
2446	1575	0.00010096	7.57144e-05	Expression	human_brain2	human_brain2_projected_pcaloadings.75	human_brain2_projected_pcaloadings.75	Expression: human_brain2_projected_pcaloadings.75
2446	1575	0.00010096	7.57144e-05	Expression	human_placenta	human_placenta_projected_pcaloadings_clusters.14	human_placenta_projected_pcaloadings_clusters.14	Expression: human_placenta_projected_pcaloadings_clusters.14
1174	1576	0.000100953	0.000107068	Expression	human_eye	human_eye_projected_pcaloadings_clusters.98	human_eye_projected_pcaloadings_clusters.98	Expression: human_eye_projected_pcaloadings_clusters.98
1174	1576	0.000100953	0.000107068	Expression	human_eye	human_eye_projected_pcaloadings_clusters_pre_def.19	human_eye_projected_pcaloadings_clusters_pre_def.19	Expression: human_eye_projected_pcaloadings_clusters_pre_def.19
2962	1577	0.000100765	2.11392e-05	Expression	mouse_digestive_fetal	mouse_digestive_fetal_projected_pcaloadings_clusters.73	mouse_digestive_fetal_projected_pcaloadings_clusters.73	Expression: mouse_digestive_fetal_projected_pcaloadings_clusters.73
2962	1577	0.000100765	2.11392e-05	Expression	human_gut_imm	human_gut_imm_projected_pcaloadings_clusters_pre_def.142	human_gut_imm_projected_pcaloadings_clusters_pre_def.142	Expression: human_gut_imm_projected_pcaloadings_clusters_pre_def.142
1720	1578	0.000100577	0.000112696	Expression	human_retina	human_retina_projected_pcaloadings.26	human_retina_projected_pcaloadings.26	Expression: human_retina_projected_pcaloadings.26
1720	1578	0.000100577	0.000112696	Expression	human_intestine	human_intestine_projected_pcaloadings.15	human_intestine_projected_pcaloadings.15	Expression: human_intestine_projected_pcaloadings.15
1720	1578	0.000100577	0.000112696	Expression	human_lymphnodes	human_lymphnodes_projected_icaloadings.24	human_lymphnodes_projected_icaloadings.24	Expression: human_lymphnodes_projected_icaloadings.24
1720	1578	0.000100577	0.000112696	Expression	human_lymphnodes	human_lymphnodes_projected_pcaloadings_clusters.14	human_lymphnodes_projected_pcaloadings_clusters.14	Expression: human_lymphnodes_projected_pcaloadings_clusters.14
1462	1579	0.000100497	2.94139e-05	Expression	human_brain2	human_brain2_projected_pcaloadings.84	human_brain2_projected_pcaloadings.84	Expression: human_brain2_projected_pcaloadings.84
1462	1579	0.000100497	2.94139e-05	Expression	mouse_gastrulation	mouse_gastrulation_projected_icaloadings.40	mouse_gastrulation_projected_icaloadings.40	Expression: mouse_gastrulation_projected_icaloadings.40
1462	1579	0.000100497	2.94139e-05	Expression	mouse_gastrulation	mouse_gastrulation_projected_pcaloadings.35	mouse_gastrulation_projected_pcaloadings.35	Expression: mouse_gastrulation_projected_pcaloadings.35
2295	1580	0.000100429	5.47429e-05	Expression	mouse_multiple	mouse_multiple_projected_pcaloadings_clusters.452	mouse_multiple_projected_pcaloadings_clusters.452	Expression: mouse_multiple_projected_pcaloadings_clusters.452
2295	1580	0.000100429	5.47429e-05	Expression	mouse_multiple2_facs	mouse_multiple2_facs_projected_pcaloadings_clusters.279	mouse_multiple2_facs_projected_pcaloadings_clusters.279	Expression: mouse_multiple2_facs_projected_pcaloadings_clusters.279
2295	1580	0.000100429	5.47429e-05	Expression	mouse_multiple2_facs	mouse_multiple2_facs_projected_pcaloadings_clusters_pre_def.374	mouse_multiple2_facs_projected_pcaloadings_clusters_pre_def.374	Expression: mouse_multiple2_facs_projected_pcaloadings_clusters_pre_def.374
2578	1581	0.000100348	2.27775e-05	Expression	human_multiple	human_multiple_projected_pcaloadings_clusters.210	human_multiple_projected_pcaloadings_clusters.210	Expression: human_multiple_projected_pcaloadings_clusters.210
2578	1581	0.000100348	2.27775e-05	Expression	human_multiple	human_multiple_projected_pcaloadings_clusters_pre_def.67	human_multiple_projected_pcaloadings_clusters_pre_def.67	Expression: human_multiple_projected_pcaloadings_clusters_pre_def.67
2578	1581	0.000100348	2.27775e-05	Expression	human_multiple	human_multiple_projected_pcaloadings_clusters_pre_def.200	human_multiple_projected_pcaloadings_clusters_pre_def.200	Expression: human_multiple_projected_pcaloadings_clusters_pre_def.200
303	1582	0.000100062	0.000157866	Expression	human_retina2	human_retina2_projected_icaloadings.22	human_retina2_projected_icaloadings.22	Expression: human_retina2_projected_icaloadings.22
303	1582	0.000100062	0.000157866	Expression	human_retina2	human_retina2_projected_pcaloadings.11	human_retina2_projected_pcaloadings.11	Expression: human_retina2_projected_pcaloadings.11
303	1582	0.000100062	0.000157866	Expression	human_brain_cerebellarhem	human_brain_cerebellarhem_projected_pcaloadings.67	human_brain_cerebellarhem_projected_pcaloadings.67	Expression: human_brain_cerebellarhem_projected_pcaloadings.67
1093	1583	9.99286e-05	3.67833e-05	Expression	human_embryo	human_embryo_diffexprs_down_genes_clusters.5	human_embryo_diffexprs_down_genes_clusters.5	Expression: human_embryo_diffexprs_down_genes_clusters.5
1093	1583	9.99286e-05	3.67833e-05	Expression	human_fetalblood	human_fetalblood_projected_pcaloadings_clusters.4	human_fetalblood_projected_pcaloadings_clusters.4	Expression: human_fetalblood_projected_pcaloadings_clusters.4
480	1584	9.98536e-05	9.35814e-05	Expression	human_tcell	human_tcell_projected_pcaloadings_clusters.91	human_tcell_projected_pcaloadings_clusters.91	Expression: human_tcell_projected_pcaloadings_clusters.91
480	1584	9.98536e-05	9.35814e-05	Expression	human_thymus	human_thymus_projected_pcaloadings_clusters.56	human_thymus_projected_pcaloadings_clusters.56	Expression: human_thymus_projected_pcaloadings_clusters.56
480	1584	9.98536e-05	9.35814e-05	Expression	human_colon2	human_colon2_projected_pcaloadings.23	human_colon2_projected_pcaloadings.23	Expression: human_colon2_projected_pcaloadings.23
480	1584	9.98536e-05	9.35814e-05	Expression	human_colon2	human_colon2_projected_pcaloadings_clusters.85	human_colon2_projected_pcaloadings_clusters.85	Expression: human_colon2_projected_pcaloadings_clusters.85
480	1584	9.98536e-05	9.35814e-05	Expression	human_immune	human_immune_projected_icaloadings.43	human_immune_projected_icaloadings.43	Expression: human_immune_projected_icaloadings.43
480	1584	9.98536e-05	9.35814e-05	Expression	human_immune	human_immune_projected_pcaloadings_clusters.292	human_immune_projected_pcaloadings_clusters.292	Expression: human_immune_projected_pcaloadings_clusters.292
480	1584	9.98536e-05	9.35814e-05	Expression	human_lung	human_lung_projected_pcaloadings_clusters_pre_def.290	human_lung_projected_pcaloadings_clusters_pre_def.290	Expression: human_lung_projected_pcaloadings_clusters_pre_def.290
480	1584	9.98536e-05	9.35814e-05	Expression	human_pancreasductal	human_pancreasductal_projected_pcaloadings_clusters.55	human_pancreasductal_projected_pcaloadings_clusters.55	Expression: human_pancreasductal_projected_pcaloadings_clusters.55
390	1585	9.9804e-05	5.65066e-05	Expression	human_synovialfibroblast	human_synovialfibroblast_projected_pcaloadings_clusters.5	human_synovialfibroblast_projected_pcaloadings_clusters.5	Expression: human_synovialfibroblast_projected_pcaloadings_clusters.5
390	1585	9.9804e-05	5.65066e-05	Expression	human_synovialfibroblast	human_synovialfibroblast_projected_pcaloadings_clusters_pre_def.14	human_synovialfibroblast_projected_pcaloadings_clusters_pre_def.14	Expression: human_synovialfibroblast_projected_pcaloadings_clusters_pre_def.14
390	1585	9.9804e-05	5.65066e-05	Expression	human_lymphnodes	human_lymphnodes_projected_pcaloadings.5	human_lymphnodes_projected_pcaloadings.5	Expression: human_lymphnodes_projected_pcaloadings.5
390	1585	9.9804e-05	5.65066e-05	Expression	human_lymphnodes	human_lymphnodes_projected_pcaloadings_clusters.12	human_lymphnodes_projected_pcaloadings_clusters.12	Expression: human_lymphnodes_projected_pcaloadings_clusters.12
1282	1586	9.93312e-05	9.35573e-05	Expression	human_fetalblood	human_fetalblood_projected_pcaloadings_clusters_pre_def.12	human_fetalblood_projected_pcaloadings_clusters_pre_def.12	Expression: human_fetalblood_projected_pcaloadings_clusters_pre_def.12
1282	1586	9.93312e-05	9.35573e-05	Expression	human_gut_fib	human_gut_fib_projected_pcaloadings_clusters.63	human_gut_fib_projected_pcaloadings_clusters.63	Expression: human_gut_fib_projected_pcaloadings_clusters.63
1282	1586	9.93312e-05	9.35573e-05	Expression	human_lung	human_lung_projected_pcaloadings_clusters.92	human_lung_projected_pcaloadings_clusters.92	Expression: human_lung_projected_pcaloadings_clusters.92
1282	1586	9.93312e-05	9.35573e-05	Expression	mouse_multiple2_droplet	mouse_multiple2_droplet_projected_pcaloadings_clusters.192	mouse_multiple2_droplet_projected_pcaloadings_clusters.192	Expression: mouse_multiple2_droplet_projected_pcaloadings_clusters.192
773	1587	9.89243e-05	4.785e-05	Expression	mouse_airway	mouse_airway_diffexprs_tstat_clusters.27	mouse_airway_diffexprs_tstat_clusters.27	Expression: mouse_airway_diffexprs_tstat_clusters.27
773	1587	9.89243e-05	4.785e-05	Expression	mouse_airway	mouse_airway_diffexprs_tstat_clusters.31	mouse_airway_diffexprs_tstat_clusters.31	Expression: mouse_airway_diffexprs_tstat_clusters.31
773	1587	9.89243e-05	4.785e-05	Expression	human_fetalblood	human_fetalblood_diffexprs_tstat_clusters.3	human_fetalblood_diffexprs_tstat_clusters.3	Expression: human_fetalblood_diffexprs_tstat_clusters.3
773	1587	9.89243e-05	4.785e-05	Expression	human_fetalblood	human_fetalblood_diffexprs_tstat_clusters_pre_def.30	human_fetalblood_diffexprs_tstat_clusters_pre_def.30	Expression: human_fetalblood_diffexprs_tstat_clusters_pre_def.30
773	1587	9.89243e-05	4.785e-05	Expression	human_fetalblood	human_fetalblood_diffexprs_tstat_clusters_pre_def.35	human_fetalblood_diffexprs_tstat_clusters_pre_def.35	Expression: human_fetalblood_diffexprs_tstat_clusters_pre_def.35
773	1587	9.89243e-05	4.785e-05	Expression	mouse_digestive_fetal	mouse_digestive_fetal_diffexprs_tstat_clusters.8	mouse_digestive_fetal_diffexprs_tstat_clusters.8	Expression: mouse_digestive_fetal_diffexprs_tstat_clusters.8
773	1587	9.89243e-05	4.785e-05	Expression	human_kidney2	human_kidney2_diffexprs_tstat_clusters.15	human_kidney2_diffexprs_tstat_clusters.15	Expression: human_kidney2_diffexprs_tstat_clusters.15
275	1588	9.87474e-05	3.30701e-05	Expression	human_bonemarrow	human_bonemarrow_projected_pcaloadings.33	human_bonemarrow_projected_pcaloadings.33	Expression: human_bonemarrow_projected_pcaloadings.33
275	1588	9.87474e-05	3.30701e-05	Expression	human_fetalblood	human_fetalblood_projected_pcaloadings.44	human_fetalblood_projected_pcaloadings.44	Expression: human_fetalblood_projected_pcaloadings.44
1792	1589	9.87314e-05	3.55239e-05	Expression	human_immune	human_immune_projected_pcaloadings_clusters.34	human_immune_projected_pcaloadings_clusters.34	Expression: human_immune_projected_pcaloadings_clusters.34
1792	1589	9.87314e-05	3.55239e-05	Expression	human_kidney2	human_kidney2_projected_pcaloadings_clusters.44	human_kidney2_projected_pcaloadings_clusters.44	Expression: human_kidney2_projected_pcaloadings_clusters.44
1792	1589	9.87314e-05	3.55239e-05	Expression	mouse_multiple2_facs	mouse_multiple2_facs_projected_pcaloadings_clusters_pre_def.366	mouse_multiple2_facs_projected_pcaloadings_clusters_pre_def.366	Expression: mouse_multiple2_facs_projected_pcaloadings_clusters_pre_def.366
1163	1590	9.81197e-05	0.000131107	Expression	human_eye	human_eye_projected_pcaloadings.97	human_eye_projected_pcaloadings.97	Expression: human_eye_projected_pcaloadings.97
1163	1590	9.81197e-05	0.000131107	Expression	mouse_islets	mouse_islets_projected_pcaloadings.73	mouse_islets_projected_pcaloadings.73	Expression: mouse_islets_projected_pcaloadings.73
1694	1591	9.79672e-05	3.00011e-05	Expression	human_ileum	human_ileum_projected_pcaloadings_clusters.59	human_ileum_projected_pcaloadings_clusters.59	Expression: human_ileum_projected_pcaloadings_clusters.59
1694	1591	9.79672e-05	3.00011e-05	Pathway	pathways	pathways.6217	ribonucleoside bisphosphate metabolic process	Pathway: ribonucleoside bisphosphate metabolic process
1694	1591	9.79672e-05	3.00011e-05	Pathway	pathways	pathways.6703	3'-phosphoadenosine 5'-phosphosulfate metabolic process	Pathway: 3'-phosphoadenosine 5'-phosphosulfate metabolic process
1694	1591	9.79672e-05	3.00011e-05	Pathway	pathways	pathways.8289	purine nucleoside bisphosphate metabolic process	Pathway: purine nucleoside bisphosphate metabolic process
1694	1591	9.79672e-05	3.00011e-05	Pathway	pathways	pathways.8290	purine ribonucleoside bisphosphate metabolic process	Pathway: purine ribonucleoside bisphosphate metabolic process
1880	1592	9.77936e-05	3.85638e-05	Expression	human_liver	human_liver_projected_icaloadings.42	human_liver_projected_icaloadings.42	Expression: human_liver_projected_icaloadings.42
1880	1592	9.77936e-05	3.85638e-05	Expression	human_liver	human_liver_projected_pcaloadings_clusters.39	human_liver_projected_pcaloadings_clusters.39	Expression: human_liver_projected_pcaloadings_clusters.39
283	1593	9.77921e-05	3.29942e-05	Expression	human_bonemarrow	human_bonemarrow_projected_pcaloadings_clusters.76	human_bonemarrow_projected_pcaloadings_clusters.76	Expression: human_bonemarrow_projected_pcaloadings_clusters.76
283	1593	9.77921e-05	3.29942e-05	Expression	human_testis	human_testis_projected_pcaloadings_clusters.70	human_testis_projected_pcaloadings_clusters.70	Expression: human_testis_projected_pcaloadings_clusters.70
283	1593	9.77921e-05	3.29942e-05	Expression	human_embryo	human_embryo_projected_pcaloadings_clusters.9	human_embryo_projected_pcaloadings_clusters.9	Expression: human_embryo_projected_pcaloadings_clusters.9
283	1593	9.77921e-05	3.29942e-05	Expression	human_gut_imm	human_gut_imm_projected_pcaloadings_clusters_pre_def.7	human_gut_imm_projected_pcaloadings_clusters_pre_def.7	Expression: human_gut_imm_projected_pcaloadings_clusters_pre_def.7
283	1593	9.77921e-05	3.29942e-05	Expression	human_immune	human_immune_projected_pcaloadings_clusters.264	human_immune_projected_pcaloadings_clusters.264	Expression: human_immune_projected_pcaloadings_clusters.264
464	1594	9.76683e-05	6.67987e-05	Expression	human_tcell	human_tcell_projected_pcaloadings.67	human_tcell_projected_pcaloadings.67	Expression: human_tcell_projected_pcaloadings.67
464	1594	9.76683e-05	6.67987e-05	Expression	human_fetalblood	human_fetalblood_projected_pcaloadings_clusters_pre_def.257	human_fetalblood_projected_pcaloadings_clusters_pre_def.257	Expression: human_fetalblood_projected_pcaloadings_clusters_pre_def.257
1793	1595	9.72335e-05	0.000112932	Expression	human_kidney2	human_kidney2_projected_pcaloadings_clusters.60	human_kidney2_projected_pcaloadings_clusters.60	Expression: human_kidney2_projected_pcaloadings_clusters.60
1793	1595	9.72335e-05	0.000112932	Expression	human_muscle	human_muscle_projected_pcaloadings_clusters.76	human_muscle_projected_pcaloadings_clusters.76	Expression: human_muscle_projected_pcaloadings_clusters.76
2277	1596	9.71599e-05	0.000108024	Expression	mouse_multiple2_facs	mouse_multiple2_facs_projected_pcaloadings_clusters.89	mouse_multiple2_facs_projected_pcaloadings_clusters.89	Expression: mouse_multiple2_facs_projected_pcaloadings_clusters.89
2277	1596	9.71599e-05	0.000108024	Expression	mouse_multiple2_facs	mouse_multiple2_facs_projected_pcaloadings_clusters.132	mouse_multiple2_facs_projected_pcaloadings_clusters.132	Expression: mouse_multiple2_facs_projected_pcaloadings_clusters.132
2277	1596	9.71599e-05	0.000108024	Expression	mouse_multiple2_facs	mouse_multiple2_facs_projected_pcaloadings_clusters_pre_def.65	mouse_multiple2_facs_projected_pcaloadings_clusters_pre_def.65	Expression: mouse_multiple2_facs_projected_pcaloadings_clusters_pre_def.65
2277	1596	9.71599e-05	0.000108024	Expression	mouse_multiple2_facs	mouse_multiple2_facs_projected_pcaloadings_clusters_pre_def.68	mouse_multiple2_facs_projected_pcaloadings_clusters_pre_def.68	Expression: mouse_multiple2_facs_projected_pcaloadings_clusters_pre_def.68
2277	1596	9.71599e-05	0.000108024	Expression	mouse_multiple2_facs	mouse_multiple2_facs_projected_pcaloadings_clusters_pre_def.322	mouse_multiple2_facs_projected_pcaloadings_clusters_pre_def.322	Expression: mouse_multiple2_facs_projected_pcaloadings_clusters_pre_def.322
2277	1596	9.71599e-05	0.000108024	Expression	mouse_multiple2_facs	mouse_multiple2_facs_projected_pcaloadings_clusters_pre_def.323	mouse_multiple2_facs_projected_pcaloadings_clusters_pre_def.323	Expression: mouse_multiple2_facs_projected_pcaloadings_clusters_pre_def.323
602	1597	9.70077e-05	5.39072e-05	Expression	human_thymus	human_thymus_average_expression.5	human_thymus_average_expression.5	Expression: human_thymus_average_expression.5
602	1597	9.70077e-05	5.39072e-05	Expression	human_thymus	human_thymus_average_expression.12	human_thymus_average_expression.12	Expression: human_thymus_average_expression.12
602	1597	9.70077e-05	5.39072e-05	Expression	human_thymus	human_thymus_diffexprs_tstat_clusters.9	human_thymus_diffexprs_tstat_clusters.9	Expression: human_thymus_diffexprs_tstat_clusters.9
602	1597	9.70077e-05	5.39072e-05	Expression	human_thymus	human_thymus_diffexprs_tstat_clusters.11	human_thymus_diffexprs_tstat_clusters.11	Expression: human_thymus_diffexprs_tstat_clusters.11
602	1597	9.70077e-05	5.39072e-05	Expression	human_thymus	human_thymus_projected_icaloadings.16	human_thymus_projected_icaloadings.16	Expression: human_thymus_projected_icaloadings.16
602	1597	9.70077e-05	5.39072e-05	Expression	human_thymus	human_thymus_projected_icaloadings.29	human_thymus_projected_icaloadings.29	Expression: human_thymus_projected_icaloadings.29
602	1597	9.70077e-05	5.39072e-05	Expression	human_thymus	human_thymus_projected_pcaloadings_clusters.13	human_thymus_projected_pcaloadings_clusters.13	Expression: human_thymus_projected_pcaloadings_clusters.13
602	1597	9.70077e-05	5.39072e-05	Expression	human_thymus	human_thymus_projected_pcaloadings_clusters.23	human_thymus_projected_pcaloadings_clusters.23	Expression: human_thymus_projected_pcaloadings_clusters.23
602	1597	9.70077e-05	5.39072e-05	Expression	human_thymus	human_thymus_projected_pcaloadings_clusters.41	human_thymus_projected_pcaloadings_clusters.41	Expression: human_thymus_projected_pcaloadings_clusters.41
602	1597	9.70077e-05	5.39072e-05	Expression	human_thymus	human_thymus_projected_pcaloadings_clusters.74	human_thymus_projected_pcaloadings_clusters.74	Expression: human_thymus_projected_pcaloadings_clusters.74
602	1597	9.70077e-05	5.39072e-05	Expression	human_thymus	human_thymus_projected_pcaloadings_clusters.84	human_thymus_projected_pcaloadings_clusters.84	Expression: human_thymus_projected_pcaloadings_clusters.84
602	1597	9.70077e-05	5.39072e-05	Expression	human_thymus	human_thymus_projected_pcaloadings_clusters.111	human_thymus_projected_pcaloadings_clusters.111	Expression: human_thymus_projected_pcaloadings_clusters.111
2179	1598	9.66972e-05	4.20357e-05	Expression	mouse_multiple2_droplet	mouse_multiple2_droplet_projected_pcaloadings_clusters_pre_def.32	mouse_multiple2_droplet_projected_pcaloadings_clusters_pre_def.32	Expression: mouse_multiple2_droplet_projected_pcaloadings_clusters_pre_def.32
2179	1598	9.66972e-05	4.20357e-05	Expression	mouse_multiple2_droplet	mouse_multiple2_droplet_projected_pcaloadings_clusters_pre_def.632	mouse_multiple2_droplet_projected_pcaloadings_clusters_pre_def.632	Expression: mouse_multiple2_droplet_projected_pcaloadings_clusters_pre_def.632
2179	1598	9.66972e-05	4.20357e-05	Expression	mouse_multiple2_facs	mouse_multiple2_facs_projected_pcaloadings.5	mouse_multiple2_facs_projected_pcaloadings.5	Expression: mouse_multiple2_facs_projected_pcaloadings.5
2910	1599	9.65993e-05	0.000438722	Expression	human_gut_fib	human_gut_fib_diffexprs_down_genes_clusters.3	human_gut_fib_diffexprs_down_genes_clusters.3	Expression: human_gut_fib_diffexprs_down_genes_clusters.3
2910	1599	9.65993e-05	0.000438722	Expression	human_gut_fib	human_gut_fib_diffexprs_down_genes_clusters.6	human_gut_fib_diffexprs_down_genes_clusters.6	Expression: human_gut_fib_diffexprs_down_genes_clusters.6
2910	1599	9.65993e-05	0.000438722	Expression	human_gut_fib	human_gut_fib_diffexprs_down_genes_clusters.7	human_gut_fib_diffexprs_down_genes_clusters.7	Expression: human_gut_fib_diffexprs_down_genes_clusters.7
2910	1599	9.65993e-05	0.000438722	Expression	human_gut_fib	human_gut_fib_diffexprs_down_genes_clusters.8	human_gut_fib_diffexprs_down_genes_clusters.8	Expression: human_gut_fib_diffexprs_down_genes_clusters.8
2910	1599	9.65993e-05	0.000438722	Expression	human_gut_fib	human_gut_fib_diffexprs_down_genes_clusters.9	human_gut_fib_diffexprs_down_genes_clusters.9	Expression: human_gut_fib_diffexprs_down_genes_clusters.9
2910	1599	9.65993e-05	0.000438722	Expression	human_gut_fib	human_gut_fib_diffexprs_down_genes_clusters.12	human_gut_fib_diffexprs_down_genes_clusters.12	Expression: human_gut_fib_diffexprs_down_genes_clusters.12
2910	1599	9.65993e-05	0.000438722	Expression	human_gut_fib	human_gut_fib_diffexprs_down_genes_clusters.14	human_gut_fib_diffexprs_down_genes_clusters.14	Expression: human_gut_fib_diffexprs_down_genes_clusters.14
2910	1599	9.65993e-05	0.000438722	Expression	human_gut_fib	human_gut_fib_diffexprs_down_genes_clusters.19	human_gut_fib_diffexprs_down_genes_clusters.19	Expression: human_gut_fib_diffexprs_down_genes_clusters.19
2910	1599	9.65993e-05	0.000438722	Expression	human_gut_fib	human_gut_fib_diffexprs_down_genes_clusters_pre_def.10	human_gut_fib_diffexprs_down_genes_clusters_pre_def.10	Expression: human_gut_fib_diffexprs_down_genes_clusters_pre_def.10
2910	1599	9.65993e-05	0.000438722	Expression	human_gut_fib	human_gut_fib_diffexprs_tstat_clusters.2	human_gut_fib_diffexprs_tstat_clusters.2	Expression: human_gut_fib_diffexprs_tstat_clusters.2
2910	1599	9.65993e-05	0.000438722	Expression	human_gut_fib	human_gut_fib_diffexprs_tstat_clusters.7	human_gut_fib_diffexprs_tstat_clusters.7	Expression: human_gut_fib_diffexprs_tstat_clusters.7
2910	1599	9.65993e-05	0.000438722	Expression	human_gut_fib	human_gut_fib_diffexprs_tstat_clusters.19	human_gut_fib_diffexprs_tstat_clusters.19	Expression: human_gut_fib_diffexprs_tstat_clusters.19
2910	1599	9.65993e-05	0.000438722	Expression	human_gut_fib	human_gut_fib_diffexprs_tstat_clusters_pre_def.13	human_gut_fib_diffexprs_tstat_clusters_pre_def.13	Expression: human_gut_fib_diffexprs_tstat_clusters_pre_def.13
705	1600	9.65517e-05	5.9093e-05	Expression	mouse_adipocyte	mouse_adipocyte_projected_pcaloadings.29	mouse_adipocyte_projected_pcaloadings.29	Expression: mouse_adipocyte_projected_pcaloadings.29
705	1600	9.65517e-05	5.9093e-05	Expression	mouse_lung	mouse_lung_projected_pcaloadings.21	mouse_lung_projected_pcaloadings.21	Expression: mouse_lung_projected_pcaloadings.21
1026	1601	9.62981e-05	5.53618e-05	Expression	mouse_brain4_bnst	mouse_brain4_bnst_average_expression.5	mouse_brain4_bnst_average_expression.5	Expression: mouse_brain4_bnst_average_expression.5
1026	1601	9.62981e-05	5.53618e-05	Expression	mouse_brain4_bnst	mouse_brain4_bnst_diffexprs_tstat_clusters.11	mouse_brain4_bnst_diffexprs_tstat_clusters.11	Expression: mouse_brain4_bnst_diffexprs_tstat_clusters.11
1026	1601	9.62981e-05	5.53618e-05	Expression	mouse_brain4_bnst	mouse_brain4_bnst_projected_pcaloadings_clusters.41	mouse_brain4_bnst_projected_pcaloadings_clusters.41	Expression: mouse_brain4_bnst_projected_pcaloadings_clusters.41
1026	1601	9.62981e-05	5.53618e-05	Expression	mouse_brain4_neurons	mouse_brain4_neurons_projected_icaloadings.14	mouse_brain4_neurons_projected_icaloadings.14	Expression: mouse_brain4_neurons_projected_icaloadings.14
372	1602	9.58933e-05	8.03391e-05	Expression	human_synovialfibroblast	human_synovialfibroblast_projected_pcaloadings.31	human_synovialfibroblast_projected_pcaloadings.31	Expression: human_synovialfibroblast_projected_pcaloadings.31
372	1602	9.58933e-05	8.03391e-05	Expression	human_gut_fib	human_gut_fib_diffexprs_genes_clusters.15	human_gut_fib_diffexprs_genes_clusters.15	Expression: human_gut_fib_diffexprs_genes_clusters.15
372	1602	9.58933e-05	8.03391e-05	Expression	human_gut_fib	human_gut_fib_diffexprs_genes_clusters_pre_def.6	human_gut_fib_diffexprs_genes_clusters_pre_def.6	Expression: human_gut_fib_diffexprs_genes_clusters_pre_def.6
372	1602	9.58933e-05	8.03391e-05	Expression	human_multiple	human_multiple_projected_pcaloadings_clusters.46	human_multiple_projected_pcaloadings_clusters.46	Expression: human_multiple_projected_pcaloadings_clusters.46
372	1602	9.58933e-05	8.03391e-05	Expression	human_multiple	human_multiple_projected_pcaloadings_clusters_pre_def.16	human_multiple_projected_pcaloadings_clusters_pre_def.16	Expression: human_multiple_projected_pcaloadings_clusters_pre_def.16
372	1602	9.58933e-05	8.03391e-05	Expression	human_multiple	human_multiple_projected_pcaloadings_clusters_pre_def.48	human_multiple_projected_pcaloadings_clusters_pre_def.48	Expression: human_multiple_projected_pcaloadings_clusters_pre_def.48
372	1602	9.58933e-05	8.03391e-05	Expression	human_multiple	human_multiple_projected_pcaloadings_clusters_pre_def.106	human_multiple_projected_pcaloadings_clusters_pre_def.106	Expression: human_multiple_projected_pcaloadings_clusters_pre_def.106
1051	1603	9.53114e-05	5.68826e-05	Expression	human_coloncancer	human_coloncancer_diffexprs_down_genes_clusters_pre_def.33	human_coloncancer_diffexprs_down_genes_clusters_pre_def.33	Expression: human_coloncancer_diffexprs_down_genes_clusters_pre_def.33
1051	1603	9.53114e-05	5.68826e-05	Expression	human_coloncancer	human_coloncancer_diffexprs_down_genes_clusters_pre_def.35	human_coloncancer_diffexprs_down_genes_clusters_pre_def.35	Expression: human_coloncancer_diffexprs_down_genes_clusters_pre_def.35
1051	1603	9.53114e-05	5.68826e-05	Expression	human_coloncancer	human_coloncancer_diffexprs_tstat_clusters_pre_def.50	human_coloncancer_diffexprs_tstat_clusters_pre_def.50	Expression: human_coloncancer_diffexprs_tstat_clusters_pre_def.50
1051	1603	9.53114e-05	5.68826e-05	Expression	human_csf	human_csf_diffexprs_down_genes_clusters.9	human_csf_diffexprs_down_genes_clusters.9	Expression: human_csf_diffexprs_down_genes_clusters.9
1051	1603	9.53114e-05	5.68826e-05	Expression	human_immune	human_immune_diffexprs_down_genes_clusters.27	human_immune_diffexprs_down_genes_clusters.27	Expression: human_immune_diffexprs_down_genes_clusters.27
1051	1603	9.53114e-05	5.68826e-05	Expression	human_liver	human_liver_diffexprs_tstat_clusters.3	human_liver_diffexprs_tstat_clusters.3	Expression: human_liver_diffexprs_tstat_clusters.3
2454	1604	9.47376e-05	0.000102356	Expression	human_brain3_adult	human_brain3_adult_projected_pcaloadings_clusters.280	human_brain3_adult_projected_pcaloadings_clusters.280	Expression: human_brain3_adult_projected_pcaloadings_clusters.280
2454	1604	9.47376e-05	0.000102356	Expression	human_immune	human_immune_projected_pcaloadings.79	human_immune_projected_pcaloadings.79	Expression: human_immune_projected_pcaloadings.79
1817	1605	9.46458e-05	0.000146852	Expression	human_kidney3	human_kidney3_projected_pcaloadings.4	human_kidney3_projected_pcaloadings.4	Expression: human_kidney3_projected_pcaloadings.4
2210	1606	9.45907e-05	7.46009e-05	Expression	mouse_multiple2_droplet	mouse_multiple2_droplet_projected_pcaloadings_clusters_pre_def.488	mouse_multiple2_droplet_projected_pcaloadings_clusters_pre_def.488	Expression: mouse_multiple2_droplet_projected_pcaloadings_clusters_pre_def.488
2210	1606	9.45907e-05	7.46009e-05	Expression	human_placenta	human_placenta_projected_pcaloadings.69	human_placenta_projected_pcaloadings.69	Expression: human_placenta_projected_pcaloadings.69
2555	1607	9.42541e-05	9.06842e-05	Expression	human_multiple	human_multiple_projected_pcaloadings.74	human_multiple_projected_pcaloadings.74	Expression: human_multiple_projected_pcaloadings.74
2555	1607	9.42541e-05	9.06842e-05	Expression	human_multiple	human_multiple_projected_pcaloadings.85	human_multiple_projected_pcaloadings.85	Expression: human_multiple_projected_pcaloadings.85
2479	1608	9.42178e-05	0.000137938	Expression	human_coloncancer	human_coloncancer_projected_pcaloadings.63	human_coloncancer_projected_pcaloadings.63	Expression: human_coloncancer_projected_pcaloadings.63
2479	1608	9.42178e-05	0.000137938	Expression	mouse_gutendoderm	mouse_gutendoderm_projected_pcaloadings.96	mouse_gutendoderm_projected_pcaloadings.96	Expression: mouse_gutendoderm_projected_pcaloadings.96
2479	1608	9.42178e-05	0.000137938	Expression	mouse_thymus	mouse_thymus_projected_pcaloadings.53	mouse_thymus_projected_pcaloadings.53	Expression: mouse_thymus_projected_pcaloadings.53
2723	1609	9.40196e-05	0.00010933	Expression	mouse_hemogenicendothelium	mouse_hemogenicendothelium_projected_pcaloadings_clusters_pre_def.100	mouse_hemogenicendothelium_projected_pcaloadings_clusters_pre_def.100	Expression: mouse_hemogenicendothelium_projected_pcaloadings_clusters_pre_def.100
2723	1609	9.40196e-05	0.00010933	Expression	mouse_thymus	mouse_thymus_projected_pcaloadings.5	mouse_thymus_projected_pcaloadings.5	Expression: mouse_thymus_projected_pcaloadings.5
1480	1610	9.39461e-05	0.000113214	Expression	mouse_aorta	mouse_aorta_projected_pcaloadings.75	mouse_aorta_projected_pcaloadings.75	Expression: mouse_aorta_projected_pcaloadings.75
1480	1610	9.39461e-05	0.000113214	Expression	mouse_gastrulation	mouse_gastrulation_projected_pcaloadings.58	mouse_gastrulation_projected_pcaloadings.58	Expression: mouse_gastrulation_projected_pcaloadings.58
1480	1610	9.39461e-05	0.000113214	Expression	mouse_hemogenicendothelium	mouse_hemogenicendothelium_projected_pcaloadings_clusters_pre_def.60	mouse_hemogenicendothelium_projected_pcaloadings_clusters_pre_def.60	Expression: mouse_hemogenicendothelium_projected_pcaloadings_clusters_pre_def.60
1480	1610	9.39461e-05	0.000113214	Expression	mouse_multiple	mouse_multiple_projected_pcaloadings_clusters.14	mouse_multiple_projected_pcaloadings_clusters.14	Expression: mouse_multiple_projected_pcaloadings_clusters.14
3053	1611	9.38761e-05	0.000262316	Pathway	pathways	pathways.1188	abnormal hypothalamus morphology	Pathway: abnormal hypothalamus morphology
3053	1611	9.38761e-05	0.000262316	PPI	ppi	ppi.2119	EGFL7	PPI: EGFL7
2338	1612	9.38161e-05	7.35547e-05	Expression	human_brain_visualcortex	human_brain_visualcortex_projected_pcaloadings.99	human_brain_visualcortex_projected_pcaloadings.99	Expression: human_brain_visualcortex_projected_pcaloadings.99
2338	1612	9.38161e-05	7.35547e-05	Expression	human_nk	human_nk_projected_pcaloadings_clusters.83	human_nk_projected_pcaloadings_clusters.83	Expression: human_nk_projected_pcaloadings_clusters.83
683	1613	9.36321e-05	0.000133126	Expression	mouse_adipocyte	mouse_adipocyte_projected_icaloadings.10	mouse_adipocyte_projected_icaloadings.10	Expression: mouse_adipocyte_projected_icaloadings.10
683	1613	9.36321e-05	0.000133126	Expression	mouse_microglia	mouse_microglia_projected_pcaloadings.76	mouse_microglia_projected_pcaloadings.76	Expression: mouse_microglia_projected_pcaloadings.76
683	1613	9.36321e-05	0.000133126	Expression	mouse_multiple	mouse_multiple_average_expression.3	mouse_multiple_average_expression.3	Expression: mouse_multiple_average_expression.3
683	1613	9.36321e-05	0.000133126	Expression	mouse_multiple	mouse_multiple_projected_pcaloadings_clusters.21	mouse_multiple_projected_pcaloadings_clusters.21	Expression: mouse_multiple_projected_pcaloadings_clusters.21
683	1613	9.36321e-05	0.000133126	Expression	mouse_multiple	mouse_multiple_projected_pcaloadings_clusters_pre_def.283	mouse_multiple_projected_pcaloadings_clusters_pre_def.283	Expression: mouse_multiple_projected_pcaloadings_clusters_pre_def.283
683	1613	9.36321e-05	0.000133126	Expression	mouse_multiple2_droplet	mouse_multiple2_droplet_projected_pcaloadings_clusters_pre_def.116	mouse_multiple2_droplet_projected_pcaloadings_clusters_pre_def.116	Expression: mouse_multiple2_droplet_projected_pcaloadings_clusters_pre_def.116
683	1613	9.36321e-05	0.000133126	Expression	mouse_thymus	mouse_thymus_projected_pcaloadings_clusters.143	mouse_thymus_projected_pcaloadings_clusters.143	Expression: mouse_thymus_projected_pcaloadings_clusters.143
1919	1614	9.33315e-05	5.99117e-05	Expression	human_coloncancer	human_coloncancer_projected_pcaloadings_clusters_pre_def.390	human_coloncancer_projected_pcaloadings_clusters_pre_def.390	Expression: human_coloncancer_projected_pcaloadings_clusters_pre_def.390
1919	1614	9.33315e-05	5.99117e-05	Expression	human_coloncancer	human_coloncancer_projected_pcaloadings_clusters_pre_def.398	human_coloncancer_projected_pcaloadings_clusters_pre_def.398	Expression: human_coloncancer_projected_pcaloadings_clusters_pre_def.398
1919	1614	9.33315e-05	5.99117e-05	Expression	human_coloncancer	human_coloncancer_projected_pcaloadings_clusters_pre_def.405	human_coloncancer_projected_pcaloadings_clusters_pre_def.405	Expression: human_coloncancer_projected_pcaloadings_clusters_pre_def.405
1919	1614	9.33315e-05	5.99117e-05	Expression	human_lung	human_lung_projected_icaloadings.17	human_lung_projected_icaloadings.17	Expression: human_lung_projected_icaloadings.17
1919	1614	9.33315e-05	5.99117e-05	Expression	human_lung	human_lung_projected_pcaloadings_clusters.116	human_lung_projected_pcaloadings_clusters.116	Expression: human_lung_projected_pcaloadings_clusters.116
1783	1615	9.31462e-05	4.062e-05	Expression	mouse_digestive_fetal	mouse_digestive_fetal_projected_pcaloadings.50	mouse_digestive_fetal_projected_pcaloadings.50	Expression: mouse_digestive_fetal_projected_pcaloadings.50
1783	1615	9.31462e-05	4.062e-05	Expression	human_kidney2	human_kidney2_projected_pcaloadings.26	human_kidney2_projected_pcaloadings.26	Expression: human_kidney2_projected_pcaloadings.26
2904	1616	9.25295e-05	6.12986e-05	Expression	mouse_digestive_adult	mouse_digestive_adult_projected_pcaloadings_clusters.12	mouse_digestive_adult_projected_pcaloadings_clusters.12	Expression: mouse_digestive_adult_projected_pcaloadings_clusters.12
2904	1616	9.25295e-05	6.12986e-05	Expression	mouse_multiple	mouse_multiple_projected_pcaloadings_clusters_pre_def.304	mouse_multiple_projected_pcaloadings_clusters_pre_def.304	Expression: mouse_multiple_projected_pcaloadings_clusters_pre_def.304
911	1617	9.24433e-05	0.000283476	Expression	mouse_brain2	mouse_brain2_average_expression.7	mouse_brain2_average_expression.7	Expression: mouse_brain2_average_expression.7
911	1617	9.24433e-05	0.000283476	Expression	mouse_brain2	mouse_brain2_diffexprs_tstat_clusters.13	mouse_brain2_diffexprs_tstat_clusters.13	Expression: mouse_brain2_diffexprs_tstat_clusters.13
911	1617	9.24433e-05	0.000283476	Expression	mouse_brain2	mouse_brain2_diffexprs_tstat_clusters_pre_def.43	mouse_brain2_diffexprs_tstat_clusters_pre_def.43	Expression: mouse_brain2_diffexprs_tstat_clusters_pre_def.43
911	1617	9.24433e-05	0.000283476	Expression	mouse_brain2	mouse_brain2_projected_pcaloadings_clusters.61	mouse_brain2_projected_pcaloadings_clusters.61	Expression: mouse_brain2_projected_pcaloadings_clusters.61
911	1617	9.24433e-05	0.000283476	Expression	mouse_brain2	mouse_brain2_projected_pcaloadings_clusters_pre_def.21	mouse_brain2_projected_pcaloadings_clusters_pre_def.21	Expression: mouse_brain2_projected_pcaloadings_clusters_pre_def.21
911	1617	9.24433e-05	0.000283476	Expression	mouse_brain2	mouse_brain2_projected_pcaloadings_clusters_pre_def.294	mouse_brain2_projected_pcaloadings_clusters_pre_def.294	Expression: mouse_brain2_projected_pcaloadings_clusters_pre_def.294
911	1617	9.24433e-05	0.000283476	PPI	ppi	ppi.2276	ERC2	PPI: ERC2
1608	1618	9.21961e-05	4.12214e-05	Expression	mouse_hairfollicle	mouse_hairfollicle_projected_pcaloadings.24	mouse_hairfollicle_projected_pcaloadings.24	Expression: mouse_hairfollicle_projected_pcaloadings.24
1608	1618	9.21961e-05	4.12214e-05	Expression	mouse_hairfollicle	mouse_hairfollicle_projected_pcaloadings_clusters.19	mouse_hairfollicle_projected_pcaloadings_clusters.19	Expression: mouse_hairfollicle_projected_pcaloadings_clusters.19
2938	1619	9.21778e-05	0.000101428	Expression	mouse_development	mouse_development_projected_pcaloadings.49	mouse_development_projected_pcaloadings.49	Expression: mouse_development_projected_pcaloadings.49
2938	1619	9.21778e-05	0.000101428	Expression	mouse_development	mouse_development_projected_pcaloadings.67	mouse_development_projected_pcaloadings.67	Expression: mouse_development_projected_pcaloadings.67
2689	1620	9.20248e-05	8.6435e-05	Expression	mouse_hemogenicendothelium	mouse_hemogenicendothelium_diffexprs_tstat_clusters.3	mouse_hemogenicendothelium_diffexprs_tstat_clusters.3	Expression: mouse_hemogenicendothelium_diffexprs_tstat_clusters.3
2689	1620	9.20248e-05	8.6435e-05	Expression	mouse_hemogenicendothelium	mouse_hemogenicendothelium_diffexprs_tstat_clusters.13	mouse_hemogenicendothelium_diffexprs_tstat_clusters.13	Expression: mouse_hemogenicendothelium_diffexprs_tstat_clusters.13
19	1621	9.17693e-05	4.26202e-05	Expression	human_airway	human_airway_diffexprs_down_genes_clusters.12	human_airway_diffexprs_down_genes_clusters.12	Expression: human_airway_diffexprs_down_genes_clusters.12
19	1621	9.17693e-05	4.26202e-05	Expression	human_airway	human_airway_diffexprs_down_genes_clusters_pre_def.16	human_airway_diffexprs_down_genes_clusters_pre_def.16	Expression: human_airway_diffexprs_down_genes_clusters_pre_def.16
19	1621	9.17693e-05	4.26202e-05	Expression	human_airway	human_airway_diffexprs_tstat_clusters.23	human_airway_diffexprs_tstat_clusters.23	Expression: human_airway_diffexprs_tstat_clusters.23
19	1621	9.17693e-05	4.26202e-05	Expression	human_airway	human_airway_diffexprs_tstat_clusters_pre_def.3	human_airway_diffexprs_tstat_clusters_pre_def.3	Expression: human_airway_diffexprs_tstat_clusters_pre_def.3
19	1621	9.17693e-05	4.26202e-05	Expression	mouse_airway	mouse_airway_diffexprs_tstat_clusters.18	mouse_airway_diffexprs_tstat_clusters.18	Expression: mouse_airway_diffexprs_tstat_clusters.18
19	1621	9.17693e-05	4.26202e-05	Expression	mouse_airway	mouse_airway_diffexprs_tstat_clusters.23	mouse_airway_diffexprs_tstat_clusters.23	Expression: mouse_airway_diffexprs_tstat_clusters.23
2398	1622	9.17019e-05	0.00011369	Expression	human_gut_fib	human_gut_fib_projected_pcaloadings_clusters_pre_def.109	human_gut_fib_projected_pcaloadings_clusters_pre_def.109	Expression: human_gut_fib_projected_pcaloadings_clusters_pre_def.109
2398	1622	9.17019e-05	0.00011369	Expression	mouse_vagina	mouse_vagina_projected_pcaloadings.39	mouse_vagina_projected_pcaloadings.39	Expression: mouse_vagina_projected_pcaloadings.39
1482	1623	9.15729e-05	5.12061e-05	Expression	mouse_gastrulation	mouse_gastrulation_projected_pcaloadings.61	mouse_gastrulation_projected_pcaloadings.61	Expression: mouse_gastrulation_projected_pcaloadings.61
1482	1623	9.15729e-05	5.12061e-05	Expression	mouse_gastrulation	mouse_gastrulation_projected_pcaloadings_clusters.105	mouse_gastrulation_projected_pcaloadings_clusters.105	Expression: mouse_gastrulation_projected_pcaloadings_clusters.105
475	1624	9.14648e-05	6.9573e-05	Expression	human_tcell	human_tcell_projected_pcaloadings_clusters.55	human_tcell_projected_pcaloadings_clusters.55	Expression: human_tcell_projected_pcaloadings_clusters.55
475	1624	9.14648e-05	6.9573e-05	Expression	human_tcell	human_tcell_projected_pcaloadings_clusters.57	human_tcell_projected_pcaloadings_clusters.57	Expression: human_tcell_projected_pcaloadings_clusters.57
475	1624	9.14648e-05	6.9573e-05	Expression	human_coloncancer	human_coloncancer_projected_pcaloadings.39	human_coloncancer_projected_pcaloadings.39	Expression: human_coloncancer_projected_pcaloadings.39
475	1624	9.14648e-05	6.9573e-05	Expression	human_fetalblood	human_fetalblood_projected_pcaloadings_clusters.182	human_fetalblood_projected_pcaloadings_clusters.182	Expression: human_fetalblood_projected_pcaloadings_clusters.182
1786	1625	9.09944e-05	6.1649e-05	Expression	human_coloncancer	human_coloncancer_projected_pcaloadings_clusters_pre_def.68	human_coloncancer_projected_pcaloadings_clusters_pre_def.68	Expression: human_coloncancer_projected_pcaloadings_clusters_pre_def.68
1786	1625	9.09944e-05	6.1649e-05	Expression	human_kidney2	human_kidney2_projected_pcaloadings.41	human_kidney2_projected_pcaloadings.41	Expression: human_kidney2_projected_pcaloadings.41
387	1626	9.09529e-05	0.000135173	Expression	human_synovialfibroblast	human_synovialfibroblast_projected_pcaloadings.83	human_synovialfibroblast_projected_pcaloadings.83	Expression: human_synovialfibroblast_projected_pcaloadings.83
387	1626	9.09529e-05	0.000135173	Expression	human_pancreasductal	human_pancreasductal_projected_pcaloadings.23	human_pancreasductal_projected_pcaloadings.23	Expression: human_pancreasductal_projected_pcaloadings.23
582	1627	9.09239e-05	2.86351e-05	Expression	human_brain4	human_brain4_projected_pcaloadings_clusters.54	human_brain4_projected_pcaloadings_clusters.54	Expression: human_brain4_projected_pcaloadings_clusters.54
582	1627	9.09239e-05	2.86351e-05	Expression	human_brain4	human_brain4_projected_pcaloadings_clusters.135	human_brain4_projected_pcaloadings_clusters.135	Expression: human_brain4_projected_pcaloadings_clusters.135
582	1627	9.09239e-05	2.86351e-05	Expression	human_brain4	human_brain4_projected_pcaloadings_clusters.137	human_brain4_projected_pcaloadings_clusters.137	Expression: human_brain4_projected_pcaloadings_clusters.137
1047	1628	9.09063e-05	0.000128028	Expression	mouse_brain4_bnst	mouse_brain4_bnst_projected_pcaloadings_clusters.199	mouse_brain4_bnst_projected_pcaloadings_clusters.199	Expression: mouse_brain4_bnst_projected_pcaloadings_clusters.199
1047	1628	9.09063e-05	0.000128028	Expression	mouse_brain4_bnst	mouse_brain4_bnst_projected_pcaloadings_clusters.256	mouse_brain4_bnst_projected_pcaloadings_clusters.256	Expression: mouse_brain4_bnst_projected_pcaloadings_clusters.256
1047	1628	9.09063e-05	0.000128028	Expression	mouse_brain4_bnst	mouse_brain4_bnst_projected_pcaloadings_clusters.265	mouse_brain4_bnst_projected_pcaloadings_clusters.265	Expression: mouse_brain4_bnst_projected_pcaloadings_clusters.265
1047	1628	9.09063e-05	0.000128028	Expression	mouse_brain4_neurons	mouse_brain4_neurons_projected_pcaloadings_clusters.90	mouse_brain4_neurons_projected_pcaloadings_clusters.90	Expression: mouse_brain4_neurons_projected_pcaloadings_clusters.90
1047	1628	9.09063e-05	0.000128028	Expression	mouse_brain4_neurons	mouse_brain4_neurons_projected_pcaloadings_clusters.140	mouse_brain4_neurons_projected_pcaloadings_clusters.140	Expression: mouse_brain4_neurons_projected_pcaloadings_clusters.140
1047	1628	9.09063e-05	0.000128028	Expression	mouse_brain4_neurons	mouse_brain4_neurons_projected_pcaloadings_clusters.167	mouse_brain4_neurons_projected_pcaloadings_clusters.167	Expression: mouse_brain4_neurons_projected_pcaloadings_clusters.167
1047	1628	9.09063e-05	0.000128028	Expression	mouse_brain4_neurons	mouse_brain4_neurons_projected_pcaloadings_clusters.198	mouse_brain4_neurons_projected_pcaloadings_clusters.198	Expression: mouse_brain4_neurons_projected_pcaloadings_clusters.198
1047	1628	9.09063e-05	0.000128028	Expression	mouse_brain4_neurons	mouse_brain4_neurons_projected_pcaloadings_clusters.246	mouse_brain4_neurons_projected_pcaloadings_clusters.246	Expression: mouse_brain4_neurons_projected_pcaloadings_clusters.246
1047	1628	9.09063e-05	0.000128028	Expression	mouse_brain4_neurons	mouse_brain4_neurons_projected_pcaloadings_clusters.250	mouse_brain4_neurons_projected_pcaloadings_clusters.250	Expression: mouse_brain4_neurons_projected_pcaloadings_clusters.250
1047	1628	9.09063e-05	0.000128028	Expression	mouse_brain4_neurons	mouse_brain4_neurons_projected_pcaloadings_clusters.253	mouse_brain4_neurons_projected_pcaloadings_clusters.253	Expression: mouse_brain4_neurons_projected_pcaloadings_clusters.253
1047	1628	9.09063e-05	0.000128028	Expression	mouse_brain4_neurons	mouse_brain4_neurons_projected_pcaloadings_clusters.300	mouse_brain4_neurons_projected_pcaloadings_clusters.300	Expression: mouse_brain4_neurons_projected_pcaloadings_clusters.300
1139	1629	9.08788e-05	0.000277877	Expression	human_eye	human_eye_diffexprs_genes_clusters.22	human_eye_diffexprs_genes_clusters.22	Expression: human_eye_diffexprs_genes_clusters.22
1139	1629	9.08788e-05	0.000277877	Expression	human_eye	human_eye_diffexprs_genes_clusters.23	human_eye_diffexprs_genes_clusters.23	Expression: human_eye_diffexprs_genes_clusters.23
1139	1629	9.08788e-05	0.000277877	Expression	human_eye	human_eye_diffexprs_genes_clusters.24	human_eye_diffexprs_genes_clusters.24	Expression: human_eye_diffexprs_genes_clusters.24
1139	1629	9.08788e-05	0.000277877	Expression	human_eye	human_eye_diffexprs_genes_clusters_pre_def.17	human_eye_diffexprs_genes_clusters_pre_def.17	Expression: human_eye_diffexprs_genes_clusters_pre_def.17
1139	1629	9.08788e-05	0.000277877	Expression	human_eye	human_eye_projected_icaloadings.7	human_eye_projected_icaloadings.7	Expression: human_eye_projected_icaloadings.7
1139	1629	9.08788e-05	0.000277877	Expression	human_eye	human_eye_projected_icaloadings.48	human_eye_projected_icaloadings.48	Expression: human_eye_projected_icaloadings.48
1139	1629	9.08788e-05	0.000277877	Expression	human_eye	human_eye_projected_pcaloadings_clusters_pre_def.13	human_eye_projected_pcaloadings_clusters_pre_def.13	Expression: human_eye_projected_pcaloadings_clusters_pre_def.13
2896	1630	9.07555e-05	6.79829e-05	Expression	mouse_multiple	mouse_multiple_projected_pcaloadings_clusters.435	mouse_multiple_projected_pcaloadings_clusters.435	Expression: mouse_multiple_projected_pcaloadings_clusters.435
1053	1631	9.06147e-05	6.12162e-05	Expression	human_coloncancer	human_coloncancer_projected_pcaloadings_clusters_pre_def.119	human_coloncancer_projected_pcaloadings_clusters_pre_def.119	Expression: human_coloncancer_projected_pcaloadings_clusters_pre_def.119
1053	1631	9.06147e-05	6.12162e-05	Expression	human_csf	human_csf_projected_icaloadings.26	human_csf_projected_icaloadings.26	Expression: human_csf_projected_icaloadings.26
1053	1631	9.06147e-05	6.12162e-05	Expression	human_csf	human_csf_projected_pcaloadings_clusters.17	human_csf_projected_pcaloadings_clusters.17	Expression: human_csf_projected_pcaloadings_clusters.17
1053	1631	9.06147e-05	6.12162e-05	Expression	human_immune	human_immune_projected_icaloadings.49	human_immune_projected_icaloadings.49	Expression: human_immune_projected_icaloadings.49
196	1632	9.04766e-05	9.36485e-05	Expression	human_bladder	human_bladder_projected_pcaloadings.8	human_bladder_projected_pcaloadings.8	Expression: human_bladder_projected_pcaloadings.8
196	1632	9.04766e-05	9.36485e-05	Expression	mouse_nerve	mouse_nerve_projected_pcaloadings.17	mouse_nerve_projected_pcaloadings.17	Expression: mouse_nerve_projected_pcaloadings.17
2066	1633	9.03972e-05	0.00024571	Expression	mouse_lung	mouse_lung_projected_icaloadings.11	mouse_lung_projected_icaloadings.11	Expression: mouse_lung_projected_icaloadings.11
2066	1633	9.03972e-05	0.00024571	Expression	mouse_lung	mouse_lung_projected_icaloadings.13	mouse_lung_projected_icaloadings.13	Expression: mouse_lung_projected_icaloadings.13
2066	1633	9.03972e-05	0.00024571	Expression	mouse_multiple	mouse_multiple_average_expression.44	mouse_multiple_average_expression.44	Expression: mouse_multiple_average_expression.44
2066	1633	9.03972e-05	0.00024571	Expression	mouse_multiple	mouse_multiple_diffexprs_genes_clusters.2	mouse_multiple_diffexprs_genes_clusters.2	Expression: mouse_multiple_diffexprs_genes_clusters.2
2066	1633	9.03972e-05	0.00024571	Expression	mouse_multiple	mouse_multiple_diffexprs_genes_clusters.36	mouse_multiple_diffexprs_genes_clusters.36	Expression: mouse_multiple_diffexprs_genes_clusters.36
2066	1633	9.03972e-05	0.00024571	Expression	mouse_multiple	mouse_multiple_diffexprs_genes_clusters_pre_def.19	mouse_multiple_diffexprs_genes_clusters_pre_def.19	Expression: mouse_multiple_diffexprs_genes_clusters_pre_def.19
2066	1633	9.03972e-05	0.00024571	Expression	mouse_multiple	mouse_multiple_projected_icaloadings.9	mouse_multiple_projected_icaloadings.9	Expression: mouse_multiple_projected_icaloadings.9
2066	1633	9.03972e-05	0.00024571	Expression	mouse_multiple	mouse_multiple_projected_icaloadings.56	mouse_multiple_projected_icaloadings.56	Expression: mouse_multiple_projected_icaloadings.56
2066	1633	9.03972e-05	0.00024571	Expression	mouse_multiple	mouse_multiple_projected_pcaloadings.10	mouse_multiple_projected_pcaloadings.10	Expression: mouse_multiple_projected_pcaloadings.10
2066	1633	9.03972e-05	0.00024571	Expression	mouse_multiple	mouse_multiple_projected_pcaloadings_clusters.402	mouse_multiple_projected_pcaloadings_clusters.402	Expression: mouse_multiple_projected_pcaloadings_clusters.402
2066	1633	9.03972e-05	0.00024571	Expression	mouse_multiple	mouse_multiple_projected_pcaloadings_clusters.431	mouse_multiple_projected_pcaloadings_clusters.431	Expression: mouse_multiple_projected_pcaloadings_clusters.431
2066	1633	9.03972e-05	0.00024571	Expression	mouse_multiple2_droplet	mouse_multiple2_droplet_diffexprs_genes_clusters.18	mouse_multiple2_droplet_diffexprs_genes_clusters.18	Expression: mouse_multiple2_droplet_diffexprs_genes_clusters.18
2066	1633	9.03972e-05	0.00024571	Expression	mouse_multiple2_droplet	mouse_multiple2_droplet_diffexprs_genes_clusters_pre_def.45	mouse_multiple2_droplet_diffexprs_genes_clusters_pre_def.45	Expression: mouse_multiple2_droplet_diffexprs_genes_clusters_pre_def.45
2066	1633	9.03972e-05	0.00024571	Expression	mouse_multiple2_droplet	mouse_multiple2_droplet_diffexprs_genes_clusters_pre_def.85	mouse_multiple2_droplet_diffexprs_genes_clusters_pre_def.85	Expression: mouse_multiple2_droplet_diffexprs_genes_clusters_pre_def.85
2066	1633	9.03972e-05	0.00024571	Expression	mouse_multiple2_droplet	mouse_multiple2_droplet_projected_icaloadings.51	mouse_multiple2_droplet_projected_icaloadings.51	Expression: mouse_multiple2_droplet_projected_icaloadings.51
2066	1633	9.03972e-05	0.00024571	Expression	mouse_multiple2_droplet	mouse_multiple2_droplet_projected_pcaloadings_clusters.361	mouse_multiple2_droplet_projected_pcaloadings_clusters.361	Expression: mouse_multiple2_droplet_projected_pcaloadings_clusters.361
2066	1633	9.03972e-05	0.00024571	Expression	mouse_multiple2_facs	mouse_multiple2_facs_diffexprs_genes_clusters_pre_def.62	mouse_multiple2_facs_diffexprs_genes_clusters_pre_def.62	Expression: mouse_multiple2_facs_diffexprs_genes_clusters_pre_def.62
2066	1633	9.03972e-05	0.00024571	Expression	mouse_multiple2_facs	mouse_multiple2_facs_diffexprs_genes_clusters_pre_def.116	mouse_multiple2_facs_diffexprs_genes_clusters_pre_def.116	Expression: mouse_multiple2_facs_diffexprs_genes_clusters_pre_def.116
2895	1634	9.0371e-05	0.000158469	Expression	mouse_development	mouse_development_projected_pcaloadings.31	mouse_development_projected_pcaloadings.31	Expression: mouse_development_projected_pcaloadings.31
2895	1634	9.0371e-05	0.000158469	Expression	mouse_multiple	mouse_multiple_projected_pcaloadings_clusters.434	mouse_multiple_projected_pcaloadings_clusters.434	Expression: mouse_multiple_projected_pcaloadings_clusters.434
2136	1635	9.01946e-05	7.54119e-05	Expression	mouse_multiple2_droplet	mouse_multiple2_droplet_projected_pcaloadings_clusters.113	mouse_multiple2_droplet_projected_pcaloadings_clusters.113	Expression: mouse_multiple2_droplet_projected_pcaloadings_clusters.113
2136	1635	9.01946e-05	7.54119e-05	Expression	mouse_multiple2_droplet	mouse_multiple2_droplet_projected_pcaloadings_clusters_pre_def.443	mouse_multiple2_droplet_projected_pcaloadings_clusters_pre_def.443	Expression: mouse_multiple2_droplet_projected_pcaloadings_clusters_pre_def.443
1645	1636	8.99987e-05	2.83544e-05	Expression	human_colon	human_colon_projected_pcaloadings.4	human_colon_projected_pcaloadings.4	Expression: human_colon_projected_pcaloadings.4
1645	1636	8.99987e-05	2.83544e-05	Expression	mouse_hairfollicle	mouse_hairfollicle_projected_pcaloadings_clusters.107	mouse_hairfollicle_projected_pcaloadings_clusters.107	Expression: mouse_hairfollicle_projected_pcaloadings_clusters.107
744	1637	8.98115e-05	4.5997e-05	Expression	mouse_adipocyte	mouse_adipocyte_projected_pcaloadings_clusters.148	mouse_adipocyte_projected_pcaloadings_clusters.148	Expression: mouse_adipocyte_projected_pcaloadings_clusters.148
744	1637	8.98115e-05	4.5997e-05	Expression	mouse_multiple2_facs	mouse_multiple2_facs_projected_pcaloadings_clusters_pre_def.268	mouse_multiple2_facs_projected_pcaloadings_clusters_pre_def.268	Expression: mouse_multiple2_facs_projected_pcaloadings_clusters_pre_def.268
2912	1638	8.94177e-05	3.87686e-05	Expression	human_gut_fib	human_gut_fib_projected_icaloadings.16	human_gut_fib_projected_icaloadings.16	Expression: human_gut_fib_projected_icaloadings.16
2912	1638	8.94177e-05	3.87686e-05	Expression	human_gut_fib	human_gut_fib_projected_pcaloadings_clusters.3	human_gut_fib_projected_pcaloadings_clusters.3	Expression: human_gut_fib_projected_pcaloadings_clusters.3
2912	1638	8.94177e-05	3.87686e-05	Expression	human_gut_fib	human_gut_fib_projected_pcaloadings_clusters_pre_def.80	human_gut_fib_projected_pcaloadings_clusters_pre_def.80	Expression: human_gut_fib_projected_pcaloadings_clusters_pre_def.80
2935	1639	8.90748e-05	8.15186e-05	Expression	mouse_development	mouse_development_projected_pcaloadings.30	mouse_development_projected_pcaloadings.30	Expression: mouse_development_projected_pcaloadings.30
2935	1639	8.90748e-05	8.15186e-05	Expression	mouse_thymus	mouse_thymus_projected_pcaloadings.35	mouse_thymus_projected_pcaloadings.35	Expression: mouse_thymus_projected_pcaloadings.35
453	1640	8.82959e-05	6.63348e-05	Expression	human_tcell	human_tcell_projected_pcaloadings.19	human_tcell_projected_pcaloadings.19	Expression: human_tcell_projected_pcaloadings.19
453	1640	8.82959e-05	6.63348e-05	Expression	mouse_airway	mouse_airway_projected_pcaloadings_clusters.189	mouse_airway_projected_pcaloadings_clusters.189	Expression: mouse_airway_projected_pcaloadings_clusters.189
2749	1641	8.82818e-05	5.001e-05	Expression	human_placenta	human_placenta_projected_pcaloadings.51	human_placenta_projected_pcaloadings.51	Expression: human_placenta_projected_pcaloadings.51
130	1642	8.80981e-05	2.9791e-05	Expression	human_prostate	human_prostate_projected_icaloadings.36	human_prostate_projected_icaloadings.36	Expression: human_prostate_projected_icaloadings.36
130	1642	8.80981e-05	2.9791e-05	Expression	human_bladder	human_bladder_projected_icaloadings.28	human_bladder_projected_icaloadings.28	Expression: human_bladder_projected_icaloadings.28
130	1642	8.80981e-05	2.9791e-05	Expression	human_bladder	human_bladder_projected_icaloadings.32	human_bladder_projected_icaloadings.32	Expression: human_bladder_projected_icaloadings.32
130	1642	8.80981e-05	2.9791e-05	Expression	human_bladder	human_bladder_projected_pcaloadings_clusters.3	human_bladder_projected_pcaloadings_clusters.3	Expression: human_bladder_projected_pcaloadings_clusters.3
130	1642	8.80981e-05	2.9791e-05	Expression	human_bladder	human_bladder_projected_pcaloadings_clusters.22	human_bladder_projected_pcaloadings_clusters.22	Expression: human_bladder_projected_pcaloadings_clusters.22
130	1642	8.80981e-05	2.9791e-05	Expression	human_bladder	human_bladder_projected_pcaloadings_clusters.68	human_bladder_projected_pcaloadings_clusters.68	Expression: human_bladder_projected_pcaloadings_clusters.68
1041	1643	8.79531e-05	0.000152427	Expression	mouse_brain4_bnst	mouse_brain4_bnst_projected_pcaloadings_clusters.107	mouse_brain4_bnst_projected_pcaloadings_clusters.107	Expression: mouse_brain4_bnst_projected_pcaloadings_clusters.107
1041	1643	8.79531e-05	0.000152427	Expression	mouse_brain4_neurons	mouse_brain4_neurons_projected_pcaloadings.49	mouse_brain4_neurons_projected_pcaloadings.49	Expression: mouse_brain4_neurons_projected_pcaloadings.49
1041	1643	8.79531e-05	0.000152427	Expression	mouse_brain4_neurons	mouse_brain4_neurons_projected_pcaloadings_clusters.39	mouse_brain4_neurons_projected_pcaloadings_clusters.39	Expression: mouse_brain4_neurons_projected_pcaloadings_clusters.39
105	1644	8.78262e-05	0.000100037	Expression	human_airway	human_airway_projected_pcaloadings_clusters_pre_def.72	human_airway_projected_pcaloadings_clusters_pre_def.72	Expression: human_airway_projected_pcaloadings_clusters_pre_def.72
105	1644	8.78262e-05	0.000100037	Expression	human_bladder	human_bladder_projected_pcaloadings_clusters.109	human_bladder_projected_pcaloadings_clusters.109	Expression: human_bladder_projected_pcaloadings_clusters.109
105	1644	8.78262e-05	0.000100037	Expression	mouse_digestive_adult	mouse_digestive_adult_diffexprs_genes_clusters.11	mouse_digestive_adult_diffexprs_genes_clusters.11	Expression: mouse_digestive_adult_diffexprs_genes_clusters.11
105	1644	8.78262e-05	0.000100037	Expression	human_intestine	human_intestine_diffexprs_genes_clusters.8	human_intestine_diffexprs_genes_clusters.8	Expression: human_intestine_diffexprs_genes_clusters.8
102	1645	8.7692e-05	6.9241e-05	Expression	human_airway	human_airway_projected_pcaloadings_clusters_pre_def.19	human_airway_projected_pcaloadings_clusters_pre_def.19	Expression: human_airway_projected_pcaloadings_clusters_pre_def.19
102	1645	8.7692e-05	6.9241e-05	Expression	human_coloncancer	human_coloncancer_projected_pcaloadings.41	human_coloncancer_projected_pcaloadings.41	Expression: human_coloncancer_projected_pcaloadings.41
102	1645	8.7692e-05	6.9241e-05	Expression	human_gut_epi	human_gut_epi_projected_pcaloadings_clusters.17	human_gut_epi_projected_pcaloadings_clusters.17	Expression: human_gut_epi_projected_pcaloadings_clusters.17
102	1645	8.7692e-05	6.9241e-05	Expression	human_gut_epi	human_gut_epi_projected_pcaloadings_clusters.85	human_gut_epi_projected_pcaloadings_clusters.85	Expression: human_gut_epi_projected_pcaloadings_clusters.85
102	1645	8.7692e-05	6.9241e-05	Expression	human_gut_fib	human_gut_fib_projected_pcaloadings.67	human_gut_fib_projected_pcaloadings.67	Expression: human_gut_fib_projected_pcaloadings.67
102	1645	8.7692e-05	6.9241e-05	Expression	human_immune	human_immune_projected_icaloadings.44	human_immune_projected_icaloadings.44	Expression: human_immune_projected_icaloadings.44
102	1645	8.7692e-05	6.9241e-05	Expression	human_intestine	human_intestine_projected_pcaloadings_clusters_pre_def.54	human_intestine_projected_pcaloadings_clusters_pre_def.54	Expression: human_intestine_projected_pcaloadings_clusters_pre_def.54
102	1645	8.7692e-05	6.9241e-05	Expression	human_liver	human_liver_projected_pcaloadings_clusters.164	human_liver_projected_pcaloadings_clusters.164	Expression: human_liver_projected_pcaloadings_clusters.164
1535	1646	8.76744e-05	0.000110735	Expression	mouse_gastrulation	mouse_gastrulation_projected_pcaloadings_clusters_pre_def.326	mouse_gastrulation_projected_pcaloadings_clusters_pre_def.326	Expression: mouse_gastrulation_projected_pcaloadings_clusters_pre_def.326
1535	1646	8.76744e-05	0.000110735	Expression	mouse_gutendoderm	mouse_gutendoderm_projected_pcaloadings_clusters.173	mouse_gutendoderm_projected_pcaloadings_clusters.173	Expression: mouse_gutendoderm_projected_pcaloadings_clusters.173
1535	1646	8.76744e-05	0.000110735	Expression	mouse_gutendoderm	mouse_gutendoderm_projected_pcaloadings_clusters_pre_def.43	mouse_gutendoderm_projected_pcaloadings_clusters_pre_def.43	Expression: mouse_gutendoderm_projected_pcaloadings_clusters_pre_def.43
1535	1646	8.76744e-05	0.000110735	Expression	mouse_hemogenicendothelium	mouse_hemogenicendothelium_projected_pcaloadings_clusters.102	mouse_hemogenicendothelium_projected_pcaloadings_clusters.102	Expression: mouse_hemogenicendothelium_projected_pcaloadings_clusters.102
1535	1646	8.76744e-05	0.000110735	Expression	mouse_hemogenicendothelium	mouse_hemogenicendothelium_projected_pcaloadings_clusters.138	mouse_hemogenicendothelium_projected_pcaloadings_clusters.138	Expression: mouse_hemogenicendothelium_projected_pcaloadings_clusters.138
1535	1646	8.76744e-05	0.000110735	Expression	mouse_hemogenicendothelium	mouse_hemogenicendothelium_projected_pcaloadings_clusters.140	mouse_hemogenicendothelium_projected_pcaloadings_clusters.140	Expression: mouse_hemogenicendothelium_projected_pcaloadings_clusters.140
1535	1646	8.76744e-05	0.000110735	Expression	mouse_hemogenicendothelium	mouse_hemogenicendothelium_projected_pcaloadings_clusters.234	mouse_hemogenicendothelium_projected_pcaloadings_clusters.234	Expression: mouse_hemogenicendothelium_projected_pcaloadings_clusters.234
1432	1647	8.76578e-05	3.64632e-05	Expression	mouse_epithelium	mouse_epithelium_projected_pcaloadings_clusters.24	mouse_epithelium_projected_pcaloadings_clusters.24	Expression: mouse_epithelium_projected_pcaloadings_clusters.24
1432	1647	8.76578e-05	3.64632e-05	Expression	mouse_hairfollicle	mouse_hairfollicle_projected_pcaloadings.15	mouse_hairfollicle_projected_pcaloadings.15	Expression: mouse_hairfollicle_projected_pcaloadings.15
2372	1648	8.75395e-05	0.000109399	Expression	mouse_digestive_fetal	mouse_digestive_fetal_projected_pcaloadings.22	mouse_digestive_fetal_projected_pcaloadings.22	Expression: mouse_digestive_fetal_projected_pcaloadings.22
2372	1648	8.75395e-05	0.000109399	Expression	mouse_muscle	mouse_muscle_projected_pcaloadings_clusters.123	mouse_muscle_projected_pcaloadings_clusters.123	Expression: mouse_muscle_projected_pcaloadings_clusters.123
2372	1648	8.75395e-05	0.000109399	Expression	mouse_muscle	mouse_muscle_projected_pcaloadings_clusters_pre_def.93	mouse_muscle_projected_pcaloadings_clusters_pre_def.93	Expression: mouse_muscle_projected_pcaloadings_clusters_pre_def.93
2372	1648	8.75395e-05	0.000109399	Expression	mouse_muscle2	mouse_muscle2_projected_pcaloadings_clusters.123	mouse_muscle2_projected_pcaloadings_clusters.123	Expression: mouse_muscle2_projected_pcaloadings_clusters.123
2372	1648	8.75395e-05	0.000109399	Expression	mouse_muscle2	mouse_muscle2_projected_pcaloadings_clusters_pre_def.93	mouse_muscle2_projected_pcaloadings_clusters_pre_def.93	Expression: mouse_muscle2_projected_pcaloadings_clusters_pre_def.93
2738	1649	8.75233e-05	0.000136905	Expression	human_brain_visualcortex	human_brain_visualcortex_projected_pcaloadings.26	human_brain_visualcortex_projected_pcaloadings.26	Expression: human_brain_visualcortex_projected_pcaloadings.26
2738	1649	8.75233e-05	0.000136905	Expression	mouse_digestive_fetal	mouse_digestive_fetal_projected_pcaloadings_clusters.38	mouse_digestive_fetal_projected_pcaloadings_clusters.38	Expression: mouse_digestive_fetal_projected_pcaloadings_clusters.38
2738	1649	8.75233e-05	0.000136905	Expression	human_gut_epi	human_gut_epi_projected_pcaloadings_clusters.154	human_gut_epi_projected_pcaloadings_clusters.154	Expression: human_gut_epi_projected_pcaloadings_clusters.154
2738	1649	8.75233e-05	0.000136905	Expression	mouse_islets	mouse_islets_projected_pcaloadings_clusters.16	mouse_islets_projected_pcaloadings_clusters.16	Expression: mouse_islets_projected_pcaloadings_clusters.16
265	1650	8.74987e-05	4.32359e-05	Expression	human_bonemarrow	human_bonemarrow_projected_icaloadings.28	human_bonemarrow_projected_icaloadings.28	Expression: human_bonemarrow_projected_icaloadings.28
265	1650	8.74987e-05	4.32359e-05	Expression	human_eye	human_eye_projected_pcaloadings.46	human_eye_projected_pcaloadings.46	Expression: human_eye_projected_pcaloadings.46
213	1651	8.68528e-05	6.61018e-05	Expression	human_bladder	human_bladder_projected_pcaloadings.57	human_bladder_projected_pcaloadings.57	Expression: human_bladder_projected_pcaloadings.57
213	1651	8.68528e-05	6.61018e-05	Expression	human_intestine	human_intestine_projected_pcaloadings.35	human_intestine_projected_pcaloadings.35	Expression: human_intestine_projected_pcaloadings.35
1258	1652	8.68467e-05	6.97809e-05	Expression	human_fetalblood	human_fetalblood_projected_pcaloadings_clusters.67	human_fetalblood_projected_pcaloadings_clusters.67	Expression: human_fetalblood_projected_pcaloadings_clusters.67
1258	1652	8.68467e-05	6.97809e-05	Expression	human_fetalblood	human_fetalblood_projected_pcaloadings_clusters_pre_def.106	human_fetalblood_projected_pcaloadings_clusters_pre_def.106	Expression: human_fetalblood_projected_pcaloadings_clusters_pre_def.106
2460	1653	8.67809e-05	2.84886e-05	Expression	human_immune	human_immune_projected_pcaloadings_clusters.253	human_immune_projected_pcaloadings_clusters.253	Expression: human_immune_projected_pcaloadings_clusters.253
2460	1653	8.67809e-05	2.84886e-05	Expression	human_pancreas	human_pancreas_projected_pcaloadings.26	human_pancreas_projected_pcaloadings.26	Expression: human_pancreas_projected_pcaloadings.26
2747	1654	8.67083e-05	9.91075e-05	Expression	human_gut_fib	human_gut_fib_projected_pcaloadings_clusters.13	human_gut_fib_projected_pcaloadings_clusters.13	Expression: human_gut_fib_projected_pcaloadings_clusters.13
2747	1654	8.67083e-05	9.91075e-05	Expression	human_gut_fib	human_gut_fib_projected_pcaloadings_clusters.129	human_gut_fib_projected_pcaloadings_clusters.129	Expression: human_gut_fib_projected_pcaloadings_clusters.129
2747	1654	8.67083e-05	9.91075e-05	Expression	human_placenta	human_placenta_projected_icaloadings.37	human_placenta_projected_icaloadings.37	Expression: human_placenta_projected_icaloadings.37
1840	1655	8.66447e-05	9.5186e-05	Expression	human_kidney3	human_kidney3_projected_pcaloadings_clusters.18	human_kidney3_projected_pcaloadings_clusters.18	Expression: human_kidney3_projected_pcaloadings_clusters.18
1840	1655	8.66447e-05	9.5186e-05	Expression	human_pancreas	human_pancreas_projected_pcaloadings_clusters.23	human_pancreas_projected_pcaloadings_clusters.23	Expression: human_pancreas_projected_pcaloadings_clusters.23
2225	1656	8.58863e-05	4.60883e-05	Expression	human_muscle	human_muscle_projected_icaloadings.20	human_muscle_projected_icaloadings.20	Expression: human_muscle_projected_icaloadings.20
2225	1656	8.58863e-05	4.60883e-05	Expression	human_muscle	human_muscle_projected_icaloadings.28	human_muscle_projected_icaloadings.28	Expression: human_muscle_projected_icaloadings.28
2225	1656	8.58863e-05	4.60883e-05	Expression	human_muscle	human_muscle_projected_pcaloadings_clusters.43	human_muscle_projected_pcaloadings_clusters.43	Expression: human_muscle_projected_pcaloadings_clusters.43
2679	1657	8.5312e-05	0.000125055	Expression	human_coloncancer	human_coloncancer_projected_pcaloadings.58	human_coloncancer_projected_pcaloadings.58	Expression: human_coloncancer_projected_pcaloadings.58
2679	1657	8.5312e-05	0.000125055	Expression	human_pancreasductal	human_pancreasductal_projected_pcaloadings.72	human_pancreasductal_projected_pcaloadings.72	Expression: human_pancreasductal_projected_pcaloadings.72
2679	1657	8.5312e-05	0.000125055	Expression	human_pancreasductal	human_pancreasductal_projected_pcaloadings.80	human_pancreasductal_projected_pcaloadings.80	Expression: human_pancreasductal_projected_pcaloadings.80
2469	1658	8.52774e-05	8.32783e-05	Expression	mouse_gutendoderm	mouse_gutendoderm_projected_icaloadings.34	mouse_gutendoderm_projected_icaloadings.34	Expression: mouse_gutendoderm_projected_icaloadings.34
2469	1658	8.52774e-05	8.32783e-05	Expression	mouse_gutendoderm	mouse_gutendoderm_projected_icaloadings.37	mouse_gutendoderm_projected_icaloadings.37	Expression: mouse_gutendoderm_projected_icaloadings.37
2469	1658	8.52774e-05	8.32783e-05	Expression	mouse_gutendoderm	mouse_gutendoderm_projected_pcaloadings_clusters.34	mouse_gutendoderm_projected_pcaloadings_clusters.34	Expression: mouse_gutendoderm_projected_pcaloadings_clusters.34
2469	1658	8.52774e-05	8.32783e-05	Expression	mouse_gutendoderm	mouse_gutendoderm_projected_pcaloadings_clusters.64	mouse_gutendoderm_projected_pcaloadings_clusters.64	Expression: mouse_gutendoderm_projected_pcaloadings_clusters.64
2469	1658	8.52774e-05	8.32783e-05	Expression	mouse_gutendoderm	mouse_gutendoderm_projected_pcaloadings_clusters.93	mouse_gutendoderm_projected_pcaloadings_clusters.93	Expression: mouse_gutendoderm_projected_pcaloadings_clusters.93
2469	1658	8.52774e-05	8.32783e-05	Expression	mouse_gutendoderm	mouse_gutendoderm_projected_pcaloadings_clusters.134	mouse_gutendoderm_projected_pcaloadings_clusters.134	Expression: mouse_gutendoderm_projected_pcaloadings_clusters.134
2469	1658	8.52774e-05	8.32783e-05	Expression	mouse_gutendoderm	mouse_gutendoderm_projected_pcaloadings_clusters_pre_def.15	mouse_gutendoderm_projected_pcaloadings_clusters_pre_def.15	Expression: mouse_gutendoderm_projected_pcaloadings_clusters_pre_def.15
2469	1658	8.52774e-05	8.32783e-05	Expression	mouse_gutendoderm	mouse_gutendoderm_projected_pcaloadings_clusters_pre_def.94	mouse_gutendoderm_projected_pcaloadings_clusters_pre_def.94	Expression: mouse_gutendoderm_projected_pcaloadings_clusters_pre_def.94
2469	1658	8.52774e-05	8.32783e-05	Expression	mouse_gutendoderm	mouse_gutendoderm_projected_pcaloadings_clusters_pre_def.125	mouse_gutendoderm_projected_pcaloadings_clusters_pre_def.125	Expression: mouse_gutendoderm_projected_pcaloadings_clusters_pre_def.125
2469	1658	8.52774e-05	8.32783e-05	Expression	mouse_gutendoderm	mouse_gutendoderm_projected_pcaloadings_clusters_pre_def.144	mouse_gutendoderm_projected_pcaloadings_clusters_pre_def.144	Expression: mouse_gutendoderm_projected_pcaloadings_clusters_pre_def.144
2469	1658	8.52774e-05	8.32783e-05	Expression	mouse_gutendoderm	mouse_gutendoderm_projected_pcaloadings_clusters_pre_def.163	mouse_gutendoderm_projected_pcaloadings_clusters_pre_def.163	Expression: mouse_gutendoderm_projected_pcaloadings_clusters_pre_def.163
2469	1658	8.52774e-05	8.32783e-05	Expression	mouse_gutendoderm	mouse_gutendoderm_projected_pcaloadings_clusters_pre_def.192	mouse_gutendoderm_projected_pcaloadings_clusters_pre_def.192	Expression: mouse_gutendoderm_projected_pcaloadings_clusters_pre_def.192
2469	1658	8.52774e-05	8.32783e-05	Expression	mouse_gutendoderm	mouse_gutendoderm_projected_pcaloadings_clusters_pre_def.204	mouse_gutendoderm_projected_pcaloadings_clusters_pre_def.204	Expression: mouse_gutendoderm_projected_pcaloadings_clusters_pre_def.204
2469	1658	8.52774e-05	8.32783e-05	Expression	mouse_hemogenicendothelium	mouse_hemogenicendothelium_projected_pcaloadings_clusters.3	mouse_hemogenicendothelium_projected_pcaloadings_clusters.3	Expression: mouse_hemogenicendothelium_projected_pcaloadings_clusters.3
2936	1659	8.52751e-05	6.82607e-05	Expression	mouse_development	mouse_development_projected_pcaloadings.33	mouse_development_projected_pcaloadings.33	Expression: mouse_development_projected_pcaloadings.33
2936	1659	8.52751e-05	6.82607e-05	PPI	ppi	ppi.1920	DLGAP4	PPI: DLGAP4
2235	1660	8.52486e-05	0.000105814	Expression	mouse_multiple2_facs	mouse_multiple2_facs_average_expression.32	mouse_multiple2_facs_average_expression.32	Expression: mouse_multiple2_facs_average_expression.32
2235	1660	8.52486e-05	0.000105814	Expression	mouse_multiple2_facs	mouse_multiple2_facs_diffexprs_genes_clusters.31	mouse_multiple2_facs_diffexprs_genes_clusters.31	Expression: mouse_multiple2_facs_diffexprs_genes_clusters.31
2235	1660	8.52486e-05	0.000105814	Expression	mouse_multiple2_facs	mouse_multiple2_facs_projected_icaloadings.24	mouse_multiple2_facs_projected_icaloadings.24	Expression: mouse_multiple2_facs_projected_icaloadings.24
2235	1660	8.52486e-05	0.000105814	Expression	mouse_multiple2_facs	mouse_multiple2_facs_projected_pcaloadings_clusters.311	mouse_multiple2_facs_projected_pcaloadings_clusters.311	Expression: mouse_multiple2_facs_projected_pcaloadings_clusters.311
2235	1660	8.52486e-05	0.000105814	Expression	mouse_multiple2_facs	mouse_multiple2_facs_projected_pcaloadings_clusters_pre_def.20	mouse_multiple2_facs_projected_pcaloadings_clusters_pre_def.20	Expression: mouse_multiple2_facs_projected_pcaloadings_clusters_pre_def.20
2235	1660	8.52486e-05	0.000105814	Expression	mouse_multiple2_facs	mouse_multiple2_facs_projected_pcaloadings_clusters_pre_def.71	mouse_multiple2_facs_projected_pcaloadings_clusters_pre_def.71	Expression: mouse_multiple2_facs_projected_pcaloadings_clusters_pre_def.71
2235	1660	8.52486e-05	0.000105814	Expression	mouse_multiple2_facs	mouse_multiple2_facs_projected_pcaloadings_clusters_pre_def.401	mouse_multiple2_facs_projected_pcaloadings_clusters_pre_def.401	Expression: mouse_multiple2_facs_projected_pcaloadings_clusters_pre_def.401
338	1661	8.52065e-05	5.50686e-05	Expression	human_retina2	human_retina2_projected_pcaloadings_clusters_pre_def.67	human_retina2_projected_pcaloadings_clusters_pre_def.67	Expression: human_retina2_projected_pcaloadings_clusters_pre_def.67
338	1661	8.52065e-05	5.50686e-05	Expression	human_brain_visualcortex	human_brain_visualcortex_projected_pcaloadings_clusters.80	human_brain_visualcortex_projected_pcaloadings_clusters.80	Expression: human_brain_visualcortex_projected_pcaloadings_clusters.80
1573	1662	8.50906e-05	5.27546e-05	Expression	mouse_digestive_fetal	mouse_digestive_fetal_projected_pcaloadings.70	mouse_digestive_fetal_projected_pcaloadings.70	Expression: mouse_digestive_fetal_projected_pcaloadings.70
1573	1662	8.50906e-05	5.27546e-05	Expression	human_hippocampus	human_hippocampus_projected_pcaloadings_clusters.163	human_hippocampus_projected_pcaloadings_clusters.163	Expression: human_hippocampus_projected_pcaloadings_clusters.163
454	1663	8.48997e-05	4.68637e-05	Expression	human_tcell	human_tcell_projected_pcaloadings.26	human_tcell_projected_pcaloadings.26	Expression: human_tcell_projected_pcaloadings.26
454	1663	8.48997e-05	4.68637e-05	Expression	human_gut_epi	human_gut_epi_projected_pcaloadings_clusters.80	human_gut_epi_projected_pcaloadings_clusters.80	Expression: human_gut_epi_projected_pcaloadings_clusters.80
454	1663	8.48997e-05	4.68637e-05	Expression	human_gut_epi	human_gut_epi_projected_pcaloadings_clusters_pre_def.5	human_gut_epi_projected_pcaloadings_clusters_pre_def.5	Expression: human_gut_epi_projected_pcaloadings_clusters_pre_def.5
454	1663	8.48997e-05	4.68637e-05	Expression	human_gut_epi	human_gut_epi_projected_pcaloadings_clusters_pre_def.17	human_gut_epi_projected_pcaloadings_clusters_pre_def.17	Expression: human_gut_epi_projected_pcaloadings_clusters_pre_def.17
2623	1664	8.44454e-05	3.90384e-05	Expression	human_brain3_prenatal	human_brain3_prenatal_diffexprs_down_genes_clusters.4	human_brain3_prenatal_diffexprs_down_genes_clusters.4	Expression: human_brain3_prenatal_diffexprs_down_genes_clusters.4
2623	1664	8.44454e-05	3.90384e-05	Expression	human_brain3_prenatal	human_brain3_prenatal_diffexprs_down_genes_clusters_pre_def.9	human_brain3_prenatal_diffexprs_down_genes_clusters_pre_def.9	Expression: human_brain3_prenatal_diffexprs_down_genes_clusters_pre_def.9
2623	1664	8.44454e-05	3.90384e-05	Expression	human_brain_cerebellarhem	human_brain_cerebellarhem_diffexprs_tstat_clusters.3	human_brain_cerebellarhem_diffexprs_tstat_clusters.3	Expression: human_brain_cerebellarhem_diffexprs_tstat_clusters.3
2623	1664	8.44454e-05	3.90384e-05	Expression	human_brain_visualcortex	human_brain_visualcortex_diffexprs_tstat_clusters.15	human_brain_visualcortex_diffexprs_tstat_clusters.15	Expression: human_brain_visualcortex_diffexprs_tstat_clusters.15
2201	1665	8.42247e-05	2.48041e-05	Expression	mouse_multiple2_droplet	mouse_multiple2_droplet_projected_pcaloadings_clusters_pre_def.333	mouse_multiple2_droplet_projected_pcaloadings_clusters_pre_def.333	Expression: mouse_multiple2_droplet_projected_pcaloadings_clusters_pre_def.333
2201	1665	8.42247e-05	2.48041e-05	Expression	mouse_multiple2_facs	mouse_multiple2_facs_projected_pcaloadings.14	mouse_multiple2_facs_projected_pcaloadings.14	Expression: mouse_multiple2_facs_projected_pcaloadings.14
2201	1665	8.42247e-05	2.48041e-05	Expression	mouse_multiple2_facs	mouse_multiple2_facs_projected_pcaloadings_clusters.45	mouse_multiple2_facs_projected_pcaloadings_clusters.45	Expression: mouse_multiple2_facs_projected_pcaloadings_clusters.45
2201	1665	8.42247e-05	2.48041e-05	Expression	mouse_multiple2_facs	mouse_multiple2_facs_projected_pcaloadings_clusters.46	mouse_multiple2_facs_projected_pcaloadings_clusters.46	Expression: mouse_multiple2_facs_projected_pcaloadings_clusters.46
2201	1665	8.42247e-05	2.48041e-05	Expression	mouse_multiple2_facs	mouse_multiple2_facs_projected_pcaloadings_clusters_pre_def.498	mouse_multiple2_facs_projected_pcaloadings_clusters_pre_def.498	Expression: mouse_multiple2_facs_projected_pcaloadings_clusters_pre_def.498
2600	1666	8.40891e-05	0.000130155	Expression	mouse_development	mouse_development_projected_pcaloadings.89	mouse_development_projected_pcaloadings.89	Expression: mouse_development_projected_pcaloadings.89
2600	1666	8.40891e-05	0.000130155	Expression	mouse_heart_control	mouse_heart_control_projected_pcaloadings.12	mouse_heart_control_projected_pcaloadings.12	Expression: mouse_heart_control_projected_pcaloadings.12
876	1667	8.35114e-05	3.26932e-05	Expression	human_colon2	human_colon2_projected_pcaloadings.30	human_colon2_projected_pcaloadings.30	Expression: human_colon2_projected_pcaloadings.30
876	1667	8.35114e-05	3.26932e-05	Expression	human_monocytes	human_monocytes_average_expression.1	human_monocytes_average_expression.1	Expression: human_monocytes_average_expression.1
876	1667	8.35114e-05	3.26932e-05	Expression	human_monocytes	human_monocytes_diffexprs_tstat_clusters.6	human_monocytes_diffexprs_tstat_clusters.6	Expression: human_monocytes_diffexprs_tstat_clusters.6
876	1667	8.35114e-05	3.26932e-05	Expression	human_monocytes	human_monocytes_diffexprs_tstat_clusters_pre_def.8	human_monocytes_diffexprs_tstat_clusters_pre_def.8	Expression: human_monocytes_diffexprs_tstat_clusters_pre_def.8
876	1667	8.35114e-05	3.26932e-05	Expression	human_monocytes	human_monocytes_projected_pcaloadings_clusters.1	human_monocytes_projected_pcaloadings_clusters.1	Expression: human_monocytes_projected_pcaloadings_clusters.1
1827	1668	8.31432e-05	6.53906e-05	Expression	human_kidney3	human_kidney3_projected_pcaloadings.64	human_kidney3_projected_pcaloadings.64	Expression: human_kidney3_projected_pcaloadings.64
1205	1669	8.31214e-05	4.11749e-05	Expression	human_fetalblood	human_fetalblood_diffexprs_genes_clusters_pre_def.15	human_fetalblood_diffexprs_genes_clusters_pre_def.15	Expression: human_fetalblood_diffexprs_genes_clusters_pre_def.15
1205	1669	8.31214e-05	4.11749e-05	Expression	human_fetalblood	human_fetalblood_projected_pcaloadings_clusters.167	human_fetalblood_projected_pcaloadings_clusters.167	Expression: human_fetalblood_projected_pcaloadings_clusters.167
1205	1669	8.31214e-05	4.11749e-05	Expression	human_fetalblood	human_fetalblood_projected_pcaloadings_clusters_pre_def.31	human_fetalblood_projected_pcaloadings_clusters_pre_def.31	Expression: human_fetalblood_projected_pcaloadings_clusters_pre_def.31
728	1670	8.29809e-05	3.06246e-05	Expression	mouse_adipocyte	mouse_adipocyte_projected_pcaloadings_clusters.37	mouse_adipocyte_projected_pcaloadings_clusters.37	Expression: mouse_adipocyte_projected_pcaloadings_clusters.37
728	1670	8.29809e-05	3.06246e-05	Expression	human_ileum	human_ileum_projected_icaloadings.47	human_ileum_projected_icaloadings.47	Expression: human_ileum_projected_icaloadings.47
728	1670	8.29809e-05	3.06246e-05	Expression	human_ileum	human_ileum_projected_pcaloadings_clusters.76	human_ileum_projected_pcaloadings_clusters.76	Expression: human_ileum_projected_pcaloadings_clusters.76
1703	1671	8.26715e-05	0.000223729	Expression	human_coloncancer	human_coloncancer_projected_pcaloadings_clusters_pre_def.396	human_coloncancer_projected_pcaloadings_clusters_pre_def.396	Expression: human_coloncancer_projected_pcaloadings_clusters_pre_def.396
1703	1671	8.26715e-05	0.000223729	Expression	human_intestine	human_intestine_average_expression.5	human_intestine_average_expression.5	Expression: human_intestine_average_expression.5
1703	1671	8.26715e-05	0.000223729	Expression	human_intestine	human_intestine_diffexprs_tstat_clusters.4	human_intestine_diffexprs_tstat_clusters.4	Expression: human_intestine_diffexprs_tstat_clusters.4
1703	1671	8.26715e-05	0.000223729	Expression	human_intestine	human_intestine_projected_icaloadings.12	human_intestine_projected_icaloadings.12	Expression: human_intestine_projected_icaloadings.12
133	1672	8.22905e-05	3.69519e-05	Expression	human_prostate	human_prostate_projected_icaloadings.49	human_prostate_projected_icaloadings.49	Expression: human_prostate_projected_icaloadings.49
133	1672	8.22905e-05	3.69519e-05	Expression	human_pancreasductal	human_pancreasductal_projected_pcaloadings.22	human_pancreasductal_projected_pcaloadings.22	Expression: human_pancreasductal_projected_pcaloadings.22
1916	1673	8.21948e-05	3.42824e-05	Expression	human_lung	human_lung_diffexprs_genes_clusters.14	human_lung_diffexprs_genes_clusters.14	Expression: human_lung_diffexprs_genes_clusters.14
1916	1673	8.21948e-05	3.42824e-05	Expression	human_lung	human_lung_diffexprs_genes_clusters_pre_def.26	human_lung_diffexprs_genes_clusters_pre_def.26	Expression: human_lung_diffexprs_genes_clusters_pre_def.26
1916	1673	8.21948e-05	3.42824e-05	Expression	mouse_multiple2_facs	mouse_multiple2_facs_projected_pcaloadings_clusters_pre_def.300	mouse_multiple2_facs_projected_pcaloadings_clusters_pre_def.300	Expression: mouse_multiple2_facs_projected_pcaloadings_clusters_pre_def.300
1916	1673	8.21948e-05	3.42824e-05	Expression	human_nk	human_nk_projected_pcaloadings.14	human_nk_projected_pcaloadings.14	Expression: human_nk_projected_pcaloadings.14
2025	1674	8.21384e-05	4.65978e-05	Expression	GTEx	GTEx.8	Brain_Amygdala	Expression: Brain_Amygdala
2025	1674	8.21384e-05	4.65978e-05	Expression	GTEx	GTEx.9	Brain_Anterior_cingulate_cortex_(BA24)	Expression: Brain_Anterior_cingulate_cortex_(BA24)
2025	1674	8.21384e-05	4.65978e-05	Expression	GTEx	GTEx.16	Brain_Hypothalamus	Expression: Brain_Hypothalamus
2025	1674	8.21384e-05	4.65978e-05	Expression	mouse_multiple2_bulk	mouse_multiple2_bulk_diffexprs_genes_clusters.6	mouse_multiple2_bulk_diffexprs_genes_clusters.6	Expression: mouse_multiple2_bulk_diffexprs_genes_clusters.6
2025	1674	8.21384e-05	4.65978e-05	Expression	mouse_multiple2_bulk	mouse_multiple2_bulk_diffexprs_genes_clusters_pre_def.7	mouse_multiple2_bulk_diffexprs_genes_clusters_pre_def.7	Expression: mouse_multiple2_bulk_diffexprs_genes_clusters_pre_def.7
2025	1674	8.21384e-05	4.65978e-05	Expression	human_multiple	human_multiple_projected_icaloadings.2	human_multiple_projected_icaloadings.2	Expression: human_multiple_projected_icaloadings.2
2025	1674	8.21384e-05	4.65978e-05	Expression	human_multiple	human_multiple_projected_pcaloadings_clusters_pre_def.111	human_multiple_projected_pcaloadings_clusters_pre_def.111	Expression: human_multiple_projected_pcaloadings_clusters_pre_def.111
2025	1674	8.21384e-05	4.65978e-05	Expression	human_multiple	human_multiple_projected_pcaloadings_clusters_pre_def.331	human_multiple_projected_pcaloadings_clusters_pre_def.331	Expression: human_multiple_projected_pcaloadings_clusters_pre_def.331
2025	1674	8.21384e-05	4.65978e-05	Expression	mouse_multiple2_facs	mouse_multiple2_facs_diffexprs_genes_clusters_pre_def.1	mouse_multiple2_facs_diffexprs_genes_clusters_pre_def.1	Expression: mouse_multiple2_facs_diffexprs_genes_clusters_pre_def.1
2025	1674	8.21384e-05	4.65978e-05	Expression	mouse_multiple2_facs	mouse_multiple2_facs_diffexprs_genes_clusters_pre_def.72	mouse_multiple2_facs_diffexprs_genes_clusters_pre_def.72	Expression: mouse_multiple2_facs_diffexprs_genes_clusters_pre_def.72
503	1675	8.20328e-05	0.000107869	Expression	human_testis	human_testis_projected_pcaloadings.25	human_testis_projected_pcaloadings.25	Expression: human_testis_projected_pcaloadings.25
503	1675	8.20328e-05	0.000107869	Expression	mouse_endothelium	mouse_endothelium_projected_pcaloadings_clusters.290	mouse_endothelium_projected_pcaloadings_clusters.290	Expression: mouse_endothelium_projected_pcaloadings_clusters.290
503	1675	8.20328e-05	0.000107869	Expression	mouse_hemogenicendothelium	mouse_hemogenicendothelium_projected_pcaloadings.64	mouse_hemogenicendothelium_projected_pcaloadings.64	Expression: mouse_hemogenicendothelium_projected_pcaloadings.64
471	1676	8.19591e-05	0.000110657	Expression	human_retina	human_retina_projected_pcaloadings.84	human_retina_projected_pcaloadings.84	Expression: human_retina_projected_pcaloadings.84
471	1676	8.19591e-05	0.000110657	Expression	human_tcell	human_tcell_projected_pcaloadings_clusters.33	human_tcell_projected_pcaloadings_clusters.33	Expression: human_tcell_projected_pcaloadings_clusters.33
590	1677	8.19245e-05	0.000113082	Expression	human_brain3_adult	human_brain3_adult_projected_pcaloadings.22	human_brain3_adult_projected_pcaloadings.22	Expression: human_brain3_adult_projected_pcaloadings.22
590	1677	8.19245e-05	0.000113082	Expression	human_brain4	human_brain4_projected_pcaloadings_clusters.93	human_brain4_projected_pcaloadings_clusters.93	Expression: human_brain4_projected_pcaloadings_clusters.93
590	1677	8.19245e-05	0.000113082	Expression	human_brain_cerebellarhem	human_brain_cerebellarhem_projected_pcaloadings.15	human_brain_cerebellarhem_projected_pcaloadings.15	Expression: human_brain_cerebellarhem_projected_pcaloadings.15
590	1677	8.19245e-05	0.000113082	Expression	human_colon	human_colon_projected_pcaloadings_clusters.15	human_colon_projected_pcaloadings_clusters.15	Expression: human_colon_projected_pcaloadings_clusters.15
691	1678	8.19108e-05	0.000115031	Expression	mouse_adipocyte	mouse_adipocyte_projected_icaloadings.47	mouse_adipocyte_projected_icaloadings.47	Expression: mouse_adipocyte_projected_icaloadings.47
691	1678	8.19108e-05	0.000115031	Expression	mouse_nerve	mouse_nerve_projected_pcaloadings.38	mouse_nerve_projected_pcaloadings.38	Expression: mouse_nerve_projected_pcaloadings.38
1695	1679	8.18291e-05	4.30335e-05	Expression	human_gut_imm	human_gut_imm_projected_pcaloadings.20	human_gut_imm_projected_pcaloadings.20	Expression: human_gut_imm_projected_pcaloadings.20
1695	1679	8.18291e-05	4.30335e-05	Expression	human_gut_imm	human_gut_imm_projected_pcaloadings_clusters_pre_def.57	human_gut_imm_projected_pcaloadings_clusters_pre_def.57	Expression: human_gut_imm_projected_pcaloadings_clusters_pre_def.57
1695	1679	8.18291e-05	4.30335e-05	Expression	human_ileum	human_ileum_projected_pcaloadings_clusters.62	human_ileum_projected_pcaloadings_clusters.62	Expression: human_ileum_projected_pcaloadings_clusters.62
1206	1680	8.1267e-05	3.06386e-05	Expression	human_fetalblood	human_fetalblood_diffexprs_genes_clusters_pre_def.30	human_fetalblood_diffexprs_genes_clusters_pre_def.30	Expression: human_fetalblood_diffexprs_genes_clusters_pre_def.30
1206	1680	8.1267e-05	3.06386e-05	Expression	mouse_hemogenicendothelium	mouse_hemogenicendothelium_projected_pcaloadings_clusters.215	mouse_hemogenicendothelium_projected_pcaloadings_clusters.215	Expression: mouse_hemogenicendothelium_projected_pcaloadings_clusters.215
565	1681	8.11775e-05	6.77061e-05	Expression	human_brain4	human_brain4_projected_pcaloadings.37	human_brain4_projected_pcaloadings.37	Expression: human_brain4_projected_pcaloadings.37
565	1681	8.11775e-05	6.77061e-05	Expression	human_brain4	human_brain4_projected_pcaloadings.69	human_brain4_projected_pcaloadings.69	Expression: human_brain4_projected_pcaloadings.69
1355	1682	8.09149e-05	8.76681e-05	Expression	mouse_endothelium	mouse_endothelium_projected_pcaloadings.43	mouse_endothelium_projected_pcaloadings.43	Expression: mouse_endothelium_projected_pcaloadings.43
1355	1682	8.09149e-05	8.76681e-05	Expression	mouse_lung	mouse_lung_projected_pcaloadings_clusters.60	mouse_lung_projected_pcaloadings_clusters.60	Expression: mouse_lung_projected_pcaloadings_clusters.60
1355	1682	8.09149e-05	8.76681e-05	Expression	mouse_muscle	mouse_muscle_projected_pcaloadings.64	mouse_muscle_projected_pcaloadings.64	Expression: mouse_muscle_projected_pcaloadings.64
1355	1682	8.09149e-05	8.76681e-05	Expression	mouse_muscle2	mouse_muscle2_projected_pcaloadings.64	mouse_muscle2_projected_pcaloadings.64	Expression: mouse_muscle2_projected_pcaloadings.64
931	1683	8.08637e-05	0.000118934	Expression	mouse_brain2	mouse_brain2_diffexprs_genes_clusters_pre_def.10	mouse_brain2_diffexprs_genes_clusters_pre_def.10	Expression: mouse_brain2_diffexprs_genes_clusters_pre_def.10
931	1683	8.08637e-05	0.000118934	Expression	mouse_brain4_bnst	mouse_brain4_bnst_average_expression.2	mouse_brain4_bnst_average_expression.2	Expression: mouse_brain4_bnst_average_expression.2
931	1683	8.08637e-05	0.000118934	Expression	mouse_brain4_bnst	mouse_brain4_bnst_diffexprs_tstat_clusters.24	mouse_brain4_bnst_diffexprs_tstat_clusters.24	Expression: mouse_brain4_bnst_diffexprs_tstat_clusters.24
931	1683	8.08637e-05	0.000118934	Expression	mouse_brain4_bnst	mouse_brain4_bnst_projected_pcaloadings_clusters.11	mouse_brain4_bnst_projected_pcaloadings_clusters.11	Expression: mouse_brain4_bnst_projected_pcaloadings_clusters.11
931	1683	8.08637e-05	0.000118934	Expression	mouse_brain4_bnst	mouse_brain4_bnst_projected_pcaloadings_clusters.61	mouse_brain4_bnst_projected_pcaloadings_clusters.61	Expression: mouse_brain4_bnst_projected_pcaloadings_clusters.61
931	1683	8.08637e-05	0.000118934	Expression	mouse_brain4_bnst	mouse_brain4_bnst_projected_pcaloadings_clusters.91	mouse_brain4_bnst_projected_pcaloadings_clusters.91	Expression: mouse_brain4_bnst_projected_pcaloadings_clusters.91
931	1683	8.08637e-05	0.000118934	Expression	mouse_brain4_bnst	mouse_brain4_bnst_projected_pcaloadings_clusters.168	mouse_brain4_bnst_projected_pcaloadings_clusters.168	Expression: mouse_brain4_bnst_projected_pcaloadings_clusters.168
931	1683	8.08637e-05	0.000118934	Expression	mouse_brain4_neurons	mouse_brain4_neurons_average_expression.5	mouse_brain4_neurons_average_expression.5	Expression: mouse_brain4_neurons_average_expression.5
931	1683	8.08637e-05	0.000118934	Expression	mouse_brain4_neurons	mouse_brain4_neurons_average_expression.33	mouse_brain4_neurons_average_expression.33	Expression: mouse_brain4_neurons_average_expression.33
931	1683	8.08637e-05	0.000118934	Expression	mouse_brain4_neurons	mouse_brain4_neurons_diffexprs_tstat_clusters.30	mouse_brain4_neurons_diffexprs_tstat_clusters.30	Expression: mouse_brain4_neurons_diffexprs_tstat_clusters.30
931	1683	8.08637e-05	0.000118934	Expression	mouse_brain4_neurons	mouse_brain4_neurons_projected_icaloadings.30	mouse_brain4_neurons_projected_icaloadings.30	Expression: mouse_brain4_neurons_projected_icaloadings.30
931	1683	8.08637e-05	0.000118934	Expression	mouse_brain4_neurons	mouse_brain4_neurons_projected_icaloadings.34	mouse_brain4_neurons_projected_icaloadings.34	Expression: mouse_brain4_neurons_projected_icaloadings.34
931	1683	8.08637e-05	0.000118934	Expression	mouse_brain4_neurons	mouse_brain4_neurons_projected_icaloadings.48	mouse_brain4_neurons_projected_icaloadings.48	Expression: mouse_brain4_neurons_projected_icaloadings.48
931	1683	8.08637e-05	0.000118934	Expression	mouse_brain4_neurons	mouse_brain4_neurons_projected_pcaloadings_clusters.27	mouse_brain4_neurons_projected_pcaloadings_clusters.27	Expression: mouse_brain4_neurons_projected_pcaloadings_clusters.27
931	1683	8.08637e-05	0.000118934	Expression	mouse_brain4_neurons	mouse_brain4_neurons_projected_pcaloadings_clusters.29	mouse_brain4_neurons_projected_pcaloadings_clusters.29	Expression: mouse_brain4_neurons_projected_pcaloadings_clusters.29
931	1683	8.08637e-05	0.000118934	Expression	mouse_brain4_neurons	mouse_brain4_neurons_projected_pcaloadings_clusters.41	mouse_brain4_neurons_projected_pcaloadings_clusters.41	Expression: mouse_brain4_neurons_projected_pcaloadings_clusters.41
931	1683	8.08637e-05	0.000118934	Expression	mouse_brain4_neurons	mouse_brain4_neurons_projected_pcaloadings_clusters.101	mouse_brain4_neurons_projected_pcaloadings_clusters.101	Expression: mouse_brain4_neurons_projected_pcaloadings_clusters.101
931	1683	8.08637e-05	0.000118934	Expression	mouse_brain4_neurons	mouse_brain4_neurons_projected_pcaloadings_clusters.149	mouse_brain4_neurons_projected_pcaloadings_clusters.149	Expression: mouse_brain4_neurons_projected_pcaloadings_clusters.149
931	1683	8.08637e-05	0.000118934	Expression	human_eye	human_eye_projected_pcaloadings.4	human_eye_projected_pcaloadings.4	Expression: human_eye_projected_pcaloadings.4
749	1684	8.08487e-05	4.74451e-05	Expression	mouse_adipocyte	mouse_adipocyte_projected_pcaloadings_clusters.168	mouse_adipocyte_projected_pcaloadings_clusters.168	Expression: mouse_adipocyte_projected_pcaloadings_clusters.168
749	1684	8.08487e-05	4.74451e-05	Expression	mouse_gastrulation	mouse_gastrulation_projected_pcaloadings_clusters.99	mouse_gastrulation_projected_pcaloadings_clusters.99	Expression: mouse_gastrulation_projected_pcaloadings_clusters.99
749	1684	8.08487e-05	4.74451e-05	Expression	mouse_gastrulation	mouse_gastrulation_projected_pcaloadings_clusters_pre_def.76	mouse_gastrulation_projected_pcaloadings_clusters_pre_def.76	Expression: mouse_gastrulation_projected_pcaloadings_clusters_pre_def.76
749	1684	8.08487e-05	4.74451e-05	Expression	mouse_multiple2_droplet	mouse_multiple2_droplet_projected_pcaloadings.99	mouse_multiple2_droplet_projected_pcaloadings.99	Expression: mouse_multiple2_droplet_projected_pcaloadings.99
1531	1685	8.03231e-05	7.88001e-05	Expression	mouse_development	mouse_development_projected_pcaloadings_clusters.216	mouse_development_projected_pcaloadings_clusters.216	Expression: mouse_development_projected_pcaloadings_clusters.216
1531	1685	8.03231e-05	7.88001e-05	Expression	mouse_development	mouse_development_projected_pcaloadings_clusters_pre_def.295	mouse_development_projected_pcaloadings_clusters_pre_def.295	Expression: mouse_development_projected_pcaloadings_clusters_pre_def.295
1531	1685	8.03231e-05	7.88001e-05	Expression	mouse_development	mouse_development_projected_pcaloadings_clusters_pre_def.296	mouse_development_projected_pcaloadings_clusters_pre_def.296	Expression: mouse_development_projected_pcaloadings_clusters_pre_def.296
1531	1685	8.03231e-05	7.88001e-05	Expression	mouse_gastrulation	mouse_gastrulation_projected_pcaloadings_clusters_pre_def.274	mouse_gastrulation_projected_pcaloadings_clusters_pre_def.274	Expression: mouse_gastrulation_projected_pcaloadings_clusters_pre_def.274
1531	1685	8.03231e-05	7.88001e-05	Expression	mouse_hemogenicendothelium	mouse_hemogenicendothelium_projected_pcaloadings.7	mouse_hemogenicendothelium_projected_pcaloadings.7	Expression: mouse_hemogenicendothelium_projected_pcaloadings.7
1531	1685	8.03231e-05	7.88001e-05	Expression	mouse_hemogenicendothelium	mouse_hemogenicendothelium_projected_pcaloadings_clusters.197	mouse_hemogenicendothelium_projected_pcaloadings_clusters.197	Expression: mouse_hemogenicendothelium_projected_pcaloadings_clusters.197
2757	1686	8.00895e-05	5.62905e-05	Expression	mouse_islets	mouse_islets_projected_pcaloadings_clusters.17	mouse_islets_projected_pcaloadings_clusters.17	Expression: mouse_islets_projected_pcaloadings_clusters.17
1010	1687	7.97772e-05	5.64192e-05	Expression	human_brain3_adult	human_brain3_adult_projected_pcaloadings_clusters.66	human_brain3_adult_projected_pcaloadings_clusters.66	Expression: human_brain3_adult_projected_pcaloadings_clusters.66
1010	1687	7.97772e-05	5.64192e-05	Expression	mouse_brain	mouse_brain_projected_pcaloadings_clusters_pre_def.7	mouse_brain_projected_pcaloadings_clusters_pre_def.7	Expression: mouse_brain_projected_pcaloadings_clusters_pre_def.7
1010	1687	7.97772e-05	5.64192e-05	Expression	mouse_brain2	mouse_brain2_projected_pcaloadings_clusters_pre_def.247	mouse_brain2_projected_pcaloadings_clusters_pre_def.247	Expression: mouse_brain2_projected_pcaloadings_clusters_pre_def.247
1010	1687	7.97772e-05	5.64192e-05	Expression	mouse_brain4_neurons	mouse_brain4_neurons_projected_pcaloadings.71	mouse_brain4_neurons_projected_pcaloadings.71	Expression: mouse_brain4_neurons_projected_pcaloadings.71
953	1688	7.95484e-05	0.000126246	Expression	human_brain3_prenatal	human_brain3_prenatal_diffexprs_down_genes_clusters_pre_def.11	human_brain3_prenatal_diffexprs_down_genes_clusters_pre_def.11	Expression: human_brain3_prenatal_diffexprs_down_genes_clusters_pre_def.11
953	1688	7.95484e-05	0.000126246	Expression	mouse_brain2	mouse_brain2_projected_pcaloadings.24	mouse_brain2_projected_pcaloadings.24	Expression: mouse_brain2_projected_pcaloadings.24
2374	1689	7.93299e-05	0.000133153	Expression	mouse_gutendoderm	mouse_gutendoderm_projected_pcaloadings_clusters_pre_def.98	mouse_gutendoderm_projected_pcaloadings_clusters_pre_def.98	Expression: mouse_gutendoderm_projected_pcaloadings_clusters_pre_def.98
2374	1689	7.93299e-05	0.000133153	Expression	mouse_gutendoderm	mouse_gutendoderm_projected_pcaloadings_clusters_pre_def.208	mouse_gutendoderm_projected_pcaloadings_clusters_pre_def.208	Expression: mouse_gutendoderm_projected_pcaloadings_clusters_pre_def.208
2374	1689	7.93299e-05	0.000133153	Expression	mouse_muscle	mouse_muscle_projected_pcaloadings_clusters.145	mouse_muscle_projected_pcaloadings_clusters.145	Expression: mouse_muscle_projected_pcaloadings_clusters.145
2731	1690	7.91979e-05	6.96907e-05	Expression	mouse_multiple	mouse_multiple_projected_pcaloadings.96	mouse_multiple_projected_pcaloadings.96	Expression: mouse_multiple_projected_pcaloadings.96
2731	1690	7.91979e-05	6.96907e-05	Expression	human_pbmc	human_pbmc_projected_pcaloadings.60	human_pbmc_projected_pcaloadings.60	Expression: human_pbmc_projected_pcaloadings.60
1674	1691	7.89844e-05	2.32738e-05	Expression	human_gut_imm	human_gut_imm_projected_pcaloadings.6	human_gut_imm_projected_pcaloadings.6	Expression: human_gut_imm_projected_pcaloadings.6
1674	1691	7.89844e-05	2.32738e-05	Expression	human_ileum	human_ileum_projected_pcaloadings.8	human_ileum_projected_pcaloadings.8	Expression: human_ileum_projected_pcaloadings.8
1674	1691	7.89844e-05	2.32738e-05	Expression	human_ileum	human_ileum_projected_pcaloadings.9	human_ileum_projected_pcaloadings.9	Expression: human_ileum_projected_pcaloadings.9
782	1692	7.88681e-05	0.000157301	Expression	mouse_airway	mouse_airway_projected_pcaloadings.7	mouse_airway_projected_pcaloadings.7	Expression: mouse_airway_projected_pcaloadings.7
782	1692	7.88681e-05	0.000157301	Expression	human_fetalblood	human_fetalblood_projected_pcaloadings_clusters.66	human_fetalblood_projected_pcaloadings_clusters.66	Expression: human_fetalblood_projected_pcaloadings_clusters.66
782	1692	7.88681e-05	0.000157301	Expression	human_fetalblood	human_fetalblood_projected_pcaloadings_clusters_pre_def.44	human_fetalblood_projected_pcaloadings_clusters_pre_def.44	Expression: human_fetalblood_projected_pcaloadings_clusters_pre_def.44
782	1692	7.88681e-05	0.000157301	Expression	human_fetalblood	human_fetalblood_projected_pcaloadings_clusters_pre_def.224	human_fetalblood_projected_pcaloadings_clusters_pre_def.224	Expression: human_fetalblood_projected_pcaloadings_clusters_pre_def.224
2680	1693	7.86637e-05	4.10746e-05	Expression	mouse_digestive_adult	mouse_digestive_adult_projected_icaloadings.28	mouse_digestive_adult_projected_icaloadings.28	Expression: mouse_digestive_adult_projected_icaloadings.28
2680	1693	7.86637e-05	4.10746e-05	Expression	human_gut_epi	human_gut_epi_projected_pcaloadings_clusters.268	human_gut_epi_projected_pcaloadings_clusters.268	Expression: human_gut_epi_projected_pcaloadings_clusters.268
2680	1693	7.86637e-05	4.10746e-05	Expression	human_gut_epi	human_gut_epi_projected_pcaloadings_clusters_pre_def.70	human_gut_epi_projected_pcaloadings_clusters_pre_def.70	Expression: human_gut_epi_projected_pcaloadings_clusters_pre_def.70
2680	1693	7.86637e-05	4.10746e-05	Expression	human_gut_epi	human_gut_epi_projected_pcaloadings_clusters_pre_def.147	human_gut_epi_projected_pcaloadings_clusters_pre_def.147	Expression: human_gut_epi_projected_pcaloadings_clusters_pre_def.147
2680	1693	7.86637e-05	4.10746e-05	Expression	human_pancreasductal	human_pancreasductal_projected_pcaloadings_clusters.19	human_pancreasductal_projected_pcaloadings_clusters.19	Expression: human_pancreasductal_projected_pcaloadings_clusters.19
1846	1694	7.84151e-05	0.000112076	Expression	human_kidney3	human_kidney3_projected_pcaloadings_clusters.107	human_kidney3_projected_pcaloadings_clusters.107	Expression: human_kidney3_projected_pcaloadings_clusters.107
1846	1694	7.84151e-05	0.000112076	Expression	human_monocytes	human_monocytes_projected_pcaloadings_clusters.30	human_monocytes_projected_pcaloadings_clusters.30	Expression: human_monocytes_projected_pcaloadings_clusters.30
1153	1695	7.84084e-05	6.55118e-05	Expression	human_eye	human_eye_projected_pcaloadings.58	human_eye_projected_pcaloadings.58	Expression: human_eye_projected_pcaloadings.58
2836	1696	7.814e-05	5.07157e-05	Expression	human_gut_epi	human_gut_epi_diffexprs_down_genes_clusters.5	human_gut_epi_diffexprs_down_genes_clusters.5	Expression: human_gut_epi_diffexprs_down_genes_clusters.5
2836	1696	7.814e-05	5.07157e-05	Expression	human_gut_epi	human_gut_epi_diffexprs_down_genes_clusters.7	human_gut_epi_diffexprs_down_genes_clusters.7	Expression: human_gut_epi_diffexprs_down_genes_clusters.7
2836	1696	7.814e-05	5.07157e-05	Expression	human_gut_epi	human_gut_epi_diffexprs_down_genes_clusters_pre_def.4	human_gut_epi_diffexprs_down_genes_clusters_pre_def.4	Expression: human_gut_epi_diffexprs_down_genes_clusters_pre_def.4
2836	1696	7.814e-05	5.07157e-05	Expression	human_gut_fib	human_gut_fib_diffexprs_down_genes_clusters_pre_def.1	human_gut_fib_diffexprs_down_genes_clusters_pre_def.1	Expression: human_gut_fib_diffexprs_down_genes_clusters_pre_def.1
396	1697	7.78849e-05	4.3697e-05	Expression	human_synovialfibroblast	human_synovialfibroblast_projected_pcaloadings_clusters.23	human_synovialfibroblast_projected_pcaloadings_clusters.23	Expression: human_synovialfibroblast_projected_pcaloadings_clusters.23
396	1697	7.78849e-05	4.3697e-05	Expression	human_synovialfibroblast	human_synovialfibroblast_projected_pcaloadings_clusters.46	human_synovialfibroblast_projected_pcaloadings_clusters.46	Expression: human_synovialfibroblast_projected_pcaloadings_clusters.46
396	1697	7.78849e-05	4.3697e-05	Expression	human_synovialfibroblast	human_synovialfibroblast_projected_pcaloadings_clusters.73	human_synovialfibroblast_projected_pcaloadings_clusters.73	Expression: human_synovialfibroblast_projected_pcaloadings_clusters.73
396	1697	7.78849e-05	4.3697e-05	Expression	human_synovialfibroblast	human_synovialfibroblast_projected_pcaloadings_clusters_pre_def.6	human_synovialfibroblast_projected_pcaloadings_clusters_pre_def.6	Expression: human_synovialfibroblast_projected_pcaloadings_clusters_pre_def.6
396	1697	7.78849e-05	4.3697e-05	Expression	mouse_digestive_fetal	mouse_digestive_fetal_projected_pcaloadings_clusters.205	mouse_digestive_fetal_projected_pcaloadings_clusters.205	Expression: mouse_digestive_fetal_projected_pcaloadings_clusters.205
1566	1698	7.78019e-05	9.88708e-05	Expression	human_hippocampus	human_hippocampus_projected_pcaloadings_clusters.39	human_hippocampus_projected_pcaloadings_clusters.39	Expression: human_hippocampus_projected_pcaloadings_clusters.39
1566	1698	7.78019e-05	9.88708e-05	Expression	human_kidney2	human_kidney2_projected_icaloadings.54	human_kidney2_projected_icaloadings.54	Expression: human_kidney2_projected_icaloadings.54
591	1699	7.77223e-05	2.54274e-05	Expression	human_brain4	human_brain4_projected_pcaloadings_clusters.95	human_brain4_projected_pcaloadings_clusters.95	Expression: human_brain4_projected_pcaloadings_clusters.95
591	1699	7.77223e-05	2.54274e-05	Expression	human_lung	human_lung_projected_icaloadings.47	human_lung_projected_icaloadings.47	Expression: human_lung_projected_icaloadings.47
591	1699	7.77223e-05	2.54274e-05	Expression	human_lung	human_lung_projected_pcaloadings.37	human_lung_projected_pcaloadings.37	Expression: human_lung_projected_pcaloadings.37
1083	1700	7.75084e-05	7.46007e-05	Expression	human_brain3_adult	human_brain3_adult_projected_pcaloadings_clusters.256	human_brain3_adult_projected_pcaloadings_clusters.256	Expression: human_brain3_adult_projected_pcaloadings_clusters.256
1083	1700	7.75084e-05	7.46007e-05	Expression	human_brain3_adult	human_brain3_adult_projected_pcaloadings_clusters_pre_def.127	human_brain3_adult_projected_pcaloadings_clusters_pre_def.127	Expression: human_brain3_adult_projected_pcaloadings_clusters_pre_def.127
1083	1700	7.75084e-05	7.46007e-05	Expression	mouse_brain4_neurons	mouse_brain4_neurons_projected_pcaloadings_clusters.177	mouse_brain4_neurons_projected_pcaloadings_clusters.177	Expression: mouse_brain4_neurons_projected_pcaloadings_clusters.177
1083	1700	7.75084e-05	7.46007e-05	Expression	mouse_brain4_neurons	mouse_brain4_neurons_projected_pcaloadings_clusters.317	mouse_brain4_neurons_projected_pcaloadings_clusters.317	Expression: mouse_brain4_neurons_projected_pcaloadings_clusters.317
319	1701	7.74578e-05	8.86738e-05	Expression	human_retina2	human_retina2_projected_pcaloadings.94	human_retina2_projected_pcaloadings.94	Expression: human_retina2_projected_pcaloadings.94
794	1702	7.73436e-05	6.59096e-05	Expression	mouse_airway	mouse_airway_projected_pcaloadings.29	mouse_airway_projected_pcaloadings.29	Expression: mouse_airway_projected_pcaloadings.29
794	1702	7.73436e-05	6.59096e-05	Expression	human_fetalblood	human_fetalblood_projected_pcaloadings.6	human_fetalblood_projected_pcaloadings.6	Expression: human_fetalblood_projected_pcaloadings.6
794	1702	7.73436e-05	6.59096e-05	Expression	human_lung	human_lung_projected_pcaloadings.25	human_lung_projected_pcaloadings.25	Expression: human_lung_projected_pcaloadings.25
794	1702	7.73436e-05	6.59096e-05	Expression	human_lung	human_lung_projected_pcaloadings_clusters_pre_def.6	human_lung_projected_pcaloadings_clusters_pre_def.6	Expression: human_lung_projected_pcaloadings_clusters_pre_def.6
2193	1703	7.72024e-05	2.41847e-05	Expression	mouse_multiple2_droplet	mouse_multiple2_droplet_projected_pcaloadings_clusters_pre_def.227	mouse_multiple2_droplet_projected_pcaloadings_clusters_pre_def.227	Expression: mouse_multiple2_droplet_projected_pcaloadings_clusters_pre_def.227
2193	1703	7.72024e-05	2.41847e-05	Expression	mouse_multiple2_facs	mouse_multiple2_facs_projected_pcaloadings_clusters.297	mouse_multiple2_facs_projected_pcaloadings_clusters.297	Expression: mouse_multiple2_facs_projected_pcaloadings_clusters.297
2193	1703	7.72024e-05	2.41847e-05	Expression	mouse_multiple2_facs	mouse_multiple2_facs_projected_pcaloadings_clusters_pre_def.360	mouse_multiple2_facs_projected_pcaloadings_clusters_pre_def.360	Expression: mouse_multiple2_facs_projected_pcaloadings_clusters_pre_def.360
1092	1704	7.71801e-05	4.53433e-05	Expression	human_embryo	human_embryo_diffexprs_down_genes_clusters.2	human_embryo_diffexprs_down_genes_clusters.2	Expression: human_embryo_diffexprs_down_genes_clusters.2
1092	1704	7.71801e-05	4.53433e-05	Expression	mouse_heart_control	mouse_heart_control_projected_pcaloadings.25	mouse_heart_control_projected_pcaloadings.25	Expression: mouse_heart_control_projected_pcaloadings.25
1358	1705	7.71589e-05	9.88934e-05	Expression	mouse_endothelium	mouse_endothelium_projected_pcaloadings_clusters.2	mouse_endothelium_projected_pcaloadings_clusters.2	Expression: mouse_endothelium_projected_pcaloadings_clusters.2
1358	1705	7.71589e-05	9.88934e-05	Expression	mouse_hemogenicendothelium	mouse_hemogenicendothelium_projected_icaloadings.44	mouse_hemogenicendothelium_projected_icaloadings.44	Expression: mouse_hemogenicendothelium_projected_icaloadings.44
1358	1705	7.71589e-05	9.88934e-05	Expression	mouse_hemogenicendothelium	mouse_hemogenicendothelium_projected_pcaloadings_clusters_pre_def.158	mouse_hemogenicendothelium_projected_pcaloadings_clusters_pre_def.158	Expression: mouse_hemogenicendothelium_projected_pcaloadings_clusters_pre_def.158
1358	1705	7.71589e-05	9.88934e-05	Expression	mouse_muscle	mouse_muscle_projected_pcaloadings_clusters.87	mouse_muscle_projected_pcaloadings_clusters.87	Expression: mouse_muscle_projected_pcaloadings_clusters.87
1358	1705	7.71589e-05	9.88934e-05	Expression	mouse_muscle2	mouse_muscle2_projected_pcaloadings_clusters.98	mouse_muscle2_projected_pcaloadings_clusters.98	Expression: mouse_muscle2_projected_pcaloadings_clusters.98
139	1706	7.68431e-05	6.16538e-05	Expression	human_prostate	human_prostate_projected_pcaloadings.19	human_prostate_projected_pcaloadings.19	Expression: human_prostate_projected_pcaloadings.19
139	1706	7.68431e-05	6.16538e-05	Expression	human_bladder	human_bladder_projected_pcaloadings.16	human_bladder_projected_pcaloadings.16	Expression: human_bladder_projected_pcaloadings.16
139	1706	7.68431e-05	6.16538e-05	Expression	mouse_hairfollicle	mouse_hairfollicle_projected_pcaloadings.34	mouse_hairfollicle_projected_pcaloadings.34	Expression: mouse_hairfollicle_projected_pcaloadings.34
1004	1707	7.68175e-05	8.23174e-05	Expression	mouse_brain2	mouse_brain2_projected_pcaloadings_clusters_pre_def.168	mouse_brain2_projected_pcaloadings_clusters_pre_def.168	Expression: mouse_brain2_projected_pcaloadings_clusters_pre_def.168
326	1708	7.66922e-05	5.80231e-05	Expression	human_retina2	human_retina2_projected_pcaloadings_clusters.69	human_retina2_projected_pcaloadings_clusters.69	Expression: human_retina2_projected_pcaloadings_clusters.69
326	1708	7.66922e-05	5.80231e-05	Expression	human_lung	human_lung_projected_pcaloadings_clusters_pre_def.276	human_lung_projected_pcaloadings_clusters_pre_def.276	Expression: human_lung_projected_pcaloadings_clusters_pre_def.276
1241	1709	7.63704e-05	9.0845e-05	Expression	human_fetalblood	human_fetalblood_projected_pcaloadings_clusters.3	human_fetalblood_projected_pcaloadings_clusters.3	Expression: human_fetalblood_projected_pcaloadings_clusters.3
1241	1709	7.63704e-05	9.0845e-05	Expression	human_fetalblood	human_fetalblood_projected_pcaloadings_clusters_pre_def.63	human_fetalblood_projected_pcaloadings_clusters_pre_def.63	Expression: human_fetalblood_projected_pcaloadings_clusters_pre_def.63
1241	1709	7.63704e-05	9.0845e-05	Expression	human_kidney2	human_kidney2_projected_pcaloadings_clusters.87	human_kidney2_projected_pcaloadings_clusters.87	Expression: human_kidney2_projected_pcaloadings_clusters.87
871	1710	7.5964e-05	8.85277e-05	Expression	human_colon2	human_colon2_projected_pcaloadings.4	human_colon2_projected_pcaloadings.4	Expression: human_colon2_projected_pcaloadings.4
871	1710	7.5964e-05	8.85277e-05	Expression	human_immune	human_immune_projected_pcaloadings_clusters.393	human_immune_projected_pcaloadings_clusters.393	Expression: human_immune_projected_pcaloadings_clusters.393
871	1710	7.5964e-05	8.85277e-05	Expression	human_lung	human_lung_projected_pcaloadings_clusters_pre_def.284	human_lung_projected_pcaloadings_clusters_pre_def.284	Expression: human_lung_projected_pcaloadings_clusters_pre_def.284
886	1711	7.59375e-05	4.71446e-05	Expression	human_colon2	human_colon2_projected_pcaloadings_clusters.2	human_colon2_projected_pcaloadings_clusters.2	Expression: human_colon2_projected_pcaloadings_clusters.2
886	1711	7.59375e-05	4.71446e-05	Expression	human_colon2	human_colon2_projected_pcaloadings_clusters.179	human_colon2_projected_pcaloadings_clusters.179	Expression: human_colon2_projected_pcaloadings_clusters.179
886	1711	7.59375e-05	4.71446e-05	Expression	human_immune	human_immune_projected_pcaloadings_clusters.325	human_immune_projected_pcaloadings_clusters.325	Expression: human_immune_projected_pcaloadings_clusters.325
886	1711	7.59375e-05	4.71446e-05	Expression	mouse_nerve	mouse_nerve_projected_pcaloadings_clusters_pre_def.102	mouse_nerve_projected_pcaloadings_clusters_pre_def.102	Expression: mouse_nerve_projected_pcaloadings_clusters_pre_def.102
2937	1712	7.57266e-05	9.17119e-05	Expression	mouse_development	mouse_development_projected_pcaloadings.47	mouse_development_projected_pcaloadings.47	Expression: mouse_development_projected_pcaloadings.47
569	1713	7.56891e-05	0.000165398	Expression	human_brain3_adult	human_brain3_adult_projected_pcaloadings_clusters.78	human_brain3_adult_projected_pcaloadings_clusters.78	Expression: human_brain3_adult_projected_pcaloadings_clusters.78
569	1713	7.56891e-05	0.000165398	Expression	human_brain3_adult	human_brain3_adult_projected_pcaloadings_clusters.106	human_brain3_adult_projected_pcaloadings_clusters.106	Expression: human_brain3_adult_projected_pcaloadings_clusters.106
569	1713	7.56891e-05	0.000165398	Expression	human_brain4	human_brain4_projected_pcaloadings_clusters.3	human_brain4_projected_pcaloadings_clusters.3	Expression: human_brain4_projected_pcaloadings_clusters.3
569	1713	7.56891e-05	0.000165398	Expression	human_brain4	human_brain4_projected_pcaloadings_clusters.23	human_brain4_projected_pcaloadings_clusters.23	Expression: human_brain4_projected_pcaloadings_clusters.23
569	1713	7.56891e-05	0.000165398	Expression	human_brain4	human_brain4_projected_pcaloadings_clusters.43	human_brain4_projected_pcaloadings_clusters.43	Expression: human_brain4_projected_pcaloadings_clusters.43
2228	1714	7.50562e-05	0.000211673	Expression	human_muscle	human_muscle_projected_pcaloadings.51	human_muscle_projected_pcaloadings.51	Expression: human_muscle_projected_pcaloadings.51
2228	1714	7.50562e-05	0.000211673	Pathway	pathways	pathways.3513	GO:0012507	Pathway: GO:0012507
2228	1714	7.50562e-05	0.000211673	Pathway	pathways	pathways.3543	GO:0030134	Pathway: GO:0030134
2228	1714	7.50562e-05	0.000211673	Pathway	pathways	pathways.4480	REACTOME_ANTIGEN_PRESENTATION_FOLDING_ASSEMBLY_AND_PEPTIDE_LOADING_OF_CLASS_I_MHC	Pathway: REACTOME_ANTIGEN_PRESENTATION_FOLDING_ASSEMBLY_AND_PEPTIDE_LOADING_OF_CLASS_I_MHC
2228	1714	7.50562e-05	0.000211673	PPI	ppi	ppi.3974	LILRB1	PPI: LILRB1
1297	1715	7.48382e-05	7.2042e-05	Expression	human_fetalblood	human_fetalblood_projected_pcaloadings_clusters_pre_def.125	human_fetalblood_projected_pcaloadings_clusters_pre_def.125	Expression: human_fetalblood_projected_pcaloadings_clusters_pre_def.125
1297	1715	7.48382e-05	7.2042e-05	Expression	human_fetalblood	human_fetalblood_projected_pcaloadings_clusters_pre_def.199	human_fetalblood_projected_pcaloadings_clusters_pre_def.199	Expression: human_fetalblood_projected_pcaloadings_clusters_pre_def.199
1297	1715	7.48382e-05	7.2042e-05	Expression	human_immune	human_immune_projected_pcaloadings_clusters.238	human_immune_projected_pcaloadings_clusters.238	Expression: human_immune_projected_pcaloadings_clusters.238
1675	1716	7.45526e-05	5.14974e-05	Expression	human_ileum	human_ileum_projected_pcaloadings.10	human_ileum_projected_pcaloadings.10	Expression: human_ileum_projected_pcaloadings.10
1675	1716	7.45526e-05	5.14974e-05	Expression	mouse_multiple2_droplet	mouse_multiple2_droplet_projected_pcaloadings_clusters.339	mouse_multiple2_droplet_projected_pcaloadings_clusters.339	Expression: mouse_multiple2_droplet_projected_pcaloadings_clusters.339
2779	1717	7.44592e-05	4.09995e-05	Expression	human_retina	human_retina_projected_pcaloadings_clusters.2	human_retina_projected_pcaloadings_clusters.2	Expression: human_retina_projected_pcaloadings_clusters.2
2779	1717	7.44592e-05	4.09995e-05	Expression	mouse_brain	mouse_brain_projected_pcaloadings.86	mouse_brain_projected_pcaloadings.86	Expression: mouse_brain_projected_pcaloadings.86
1189	1718	7.4445e-05	8.69999e-05	Expression	human_eye	human_eye_projected_pcaloadings_clusters_pre_def.82	human_eye_projected_pcaloadings_clusters_pre_def.82	Expression: human_eye_projected_pcaloadings_clusters_pre_def.82
1189	1718	7.4445e-05	8.69999e-05	Pathway	pathways	pathways.943	abnormal otolith morphology	Pathway: abnormal otolith morphology
1222	1719	7.42489e-05	1.20886e-05	Expression	human_fetalblood	human_fetalblood_projected_pcaloadings.14	human_fetalblood_projected_pcaloadings.14	Expression: human_fetalblood_projected_pcaloadings.14
1222	1719	7.42489e-05	1.20886e-05	Expression	mouse_digestive_fetal	mouse_digestive_fetal_projected_pcaloadings.20	mouse_digestive_fetal_projected_pcaloadings.20	Expression: mouse_digestive_fetal_projected_pcaloadings.20
1853	1720	7.39047e-05	1.61465e-05	Expression	mouse_brain	mouse_brain_projected_icaloadings.35	mouse_brain_projected_icaloadings.35	Expression: mouse_brain_projected_icaloadings.35
1853	1720	7.39047e-05	1.61465e-05	Expression	mouse_brain	mouse_brain_projected_icaloadings.43	mouse_brain_projected_icaloadings.43	Expression: mouse_brain_projected_icaloadings.43
1853	1720	7.39047e-05	1.61465e-05	Expression	mouse_kidney	mouse_kidney_average_expression.22	mouse_kidney_average_expression.22	Expression: mouse_kidney_average_expression.22
1853	1720	7.39047e-05	1.61465e-05	Expression	mouse_kidney	mouse_kidney_diffexprs_genes_clusters.18	mouse_kidney_diffexprs_genes_clusters.18	Expression: mouse_kidney_diffexprs_genes_clusters.18
209	1721	7.38229e-05	3.43186e-05	Expression	human_bladder	human_bladder_projected_pcaloadings.45	human_bladder_projected_pcaloadings.45	Expression: human_bladder_projected_pcaloadings.45
987	1722	7.36797e-05	6.82176e-05	Expression	mouse_brain2	mouse_brain2_projected_pcaloadings_clusters.150	mouse_brain2_projected_pcaloadings_clusters.150	Expression: mouse_brain2_projected_pcaloadings_clusters.150
987	1722	7.36797e-05	6.82176e-05	PPI	ppi	ppi.1905	DISC1	PPI: DISC1
2150	1723	7.36056e-05	0.000133941	Expression	mouse_multiple2_droplet	mouse_multiple2_droplet_projected_pcaloadings_clusters.183	mouse_multiple2_droplet_projected_pcaloadings_clusters.183	Expression: mouse_multiple2_droplet_projected_pcaloadings_clusters.183
2150	1723	7.36056e-05	0.000133941	Expression	mouse_multiple2_droplet	mouse_multiple2_droplet_projected_pcaloadings_clusters.193	mouse_multiple2_droplet_projected_pcaloadings_clusters.193	Expression: mouse_multiple2_droplet_projected_pcaloadings_clusters.193
2150	1723	7.36056e-05	0.000133941	Expression	mouse_multiple2_droplet	mouse_multiple2_droplet_projected_pcaloadings_clusters.263	mouse_multiple2_droplet_projected_pcaloadings_clusters.263	Expression: mouse_multiple2_droplet_projected_pcaloadings_clusters.263
2150	1723	7.36056e-05	0.000133941	Expression	mouse_multiple2_droplet	mouse_multiple2_droplet_projected_pcaloadings_clusters_pre_def.64	mouse_multiple2_droplet_projected_pcaloadings_clusters_pre_def.64	Expression: mouse_multiple2_droplet_projected_pcaloadings_clusters_pre_def.64
2150	1723	7.36056e-05	0.000133941	Expression	mouse_multiple2_droplet	mouse_multiple2_droplet_projected_pcaloadings_clusters_pre_def.65	mouse_multiple2_droplet_projected_pcaloadings_clusters_pre_def.65	Expression: mouse_multiple2_droplet_projected_pcaloadings_clusters_pre_def.65
2150	1723	7.36056e-05	0.000133941	Expression	mouse_multiple2_droplet	mouse_multiple2_droplet_projected_pcaloadings_clusters_pre_def.203	mouse_multiple2_droplet_projected_pcaloadings_clusters_pre_def.203	Expression: mouse_multiple2_droplet_projected_pcaloadings_clusters_pre_def.203
2150	1723	7.36056e-05	0.000133941	Expression	mouse_multiple2_droplet	mouse_multiple2_droplet_projected_pcaloadings_clusters_pre_def.316	mouse_multiple2_droplet_projected_pcaloadings_clusters_pre_def.316	Expression: mouse_multiple2_droplet_projected_pcaloadings_clusters_pre_def.316
2150	1723	7.36056e-05	0.000133941	Expression	mouse_multiple2_droplet	mouse_multiple2_droplet_projected_pcaloadings_clusters_pre_def.363	mouse_multiple2_droplet_projected_pcaloadings_clusters_pre_def.363	Expression: mouse_multiple2_droplet_projected_pcaloadings_clusters_pre_def.363
2150	1723	7.36056e-05	0.000133941	Expression	mouse_multiple2_droplet	mouse_multiple2_droplet_projected_pcaloadings_clusters_pre_def.394	mouse_multiple2_droplet_projected_pcaloadings_clusters_pre_def.394	Expression: mouse_multiple2_droplet_projected_pcaloadings_clusters_pre_def.394
2150	1723	7.36056e-05	0.000133941	Expression	mouse_multiple2_facs	mouse_multiple2_facs_projected_pcaloadings_clusters.129	mouse_multiple2_facs_projected_pcaloadings_clusters.129	Expression: mouse_multiple2_facs_projected_pcaloadings_clusters.129
2150	1723	7.36056e-05	0.000133941	Expression	mouse_multiple2_facs	mouse_multiple2_facs_projected_pcaloadings_clusters.189	mouse_multiple2_facs_projected_pcaloadings_clusters.189	Expression: mouse_multiple2_facs_projected_pcaloadings_clusters.189
2150	1723	7.36056e-05	0.000133941	Expression	mouse_multiple2_facs	mouse_multiple2_facs_projected_pcaloadings_clusters_pre_def.419	mouse_multiple2_facs_projected_pcaloadings_clusters_pre_def.419	Expression: mouse_multiple2_facs_projected_pcaloadings_clusters_pre_def.419
2150	1723	7.36056e-05	0.000133941	Expression	mouse_nerve	mouse_nerve_projected_pcaloadings_clusters.122	mouse_nerve_projected_pcaloadings_clusters.122	Expression: mouse_nerve_projected_pcaloadings_clusters.122
1499	1724	7.33796e-05	0.00014619	Expression	mouse_gastrulation	mouse_gastrulation_projected_pcaloadings_clusters.75	mouse_gastrulation_projected_pcaloadings_clusters.75	Expression: mouse_gastrulation_projected_pcaloadings_clusters.75
1499	1724	7.33796e-05	0.00014619	Expression	mouse_gastrulation	mouse_gastrulation_projected_pcaloadings_clusters.96	mouse_gastrulation_projected_pcaloadings_clusters.96	Expression: mouse_gastrulation_projected_pcaloadings_clusters.96
1499	1724	7.33796e-05	0.00014619	Expression	mouse_gastrulation	mouse_gastrulation_projected_pcaloadings_clusters_pre_def.35	mouse_gastrulation_projected_pcaloadings_clusters_pre_def.35	Expression: mouse_gastrulation_projected_pcaloadings_clusters_pre_def.35
1499	1724	7.33796e-05	0.00014619	Expression	mouse_gastrulation	mouse_gastrulation_projected_pcaloadings_clusters_pre_def.78	mouse_gastrulation_projected_pcaloadings_clusters_pre_def.78	Expression: mouse_gastrulation_projected_pcaloadings_clusters_pre_def.78
1499	1724	7.33796e-05	0.00014619	Expression	mouse_gastrulation	mouse_gastrulation_projected_pcaloadings_clusters_pre_def.84	mouse_gastrulation_projected_pcaloadings_clusters_pre_def.84	Expression: mouse_gastrulation_projected_pcaloadings_clusters_pre_def.84
1499	1724	7.33796e-05	0.00014619	Expression	mouse_gastrulation	mouse_gastrulation_projected_pcaloadings_clusters_pre_def.115	mouse_gastrulation_projected_pcaloadings_clusters_pre_def.115	Expression: mouse_gastrulation_projected_pcaloadings_clusters_pre_def.115
1499	1724	7.33796e-05	0.00014619	Expression	mouse_gastrulation	mouse_gastrulation_projected_pcaloadings_clusters_pre_def.127	mouse_gastrulation_projected_pcaloadings_clusters_pre_def.127	Expression: mouse_gastrulation_projected_pcaloadings_clusters_pre_def.127
1499	1724	7.33796e-05	0.00014619	Expression	mouse_gastrulation	mouse_gastrulation_projected_pcaloadings_clusters_pre_def.168	mouse_gastrulation_projected_pcaloadings_clusters_pre_def.168	Expression: mouse_gastrulation_projected_pcaloadings_clusters_pre_def.168
1499	1724	7.33796e-05	0.00014619	Expression	mouse_gastrulation	mouse_gastrulation_projected_pcaloadings_clusters_pre_def.177	mouse_gastrulation_projected_pcaloadings_clusters_pre_def.177	Expression: mouse_gastrulation_projected_pcaloadings_clusters_pre_def.177
1499	1724	7.33796e-05	0.00014619	Expression	mouse_gastrulation	mouse_gastrulation_projected_pcaloadings_clusters_pre_def.185	mouse_gastrulation_projected_pcaloadings_clusters_pre_def.185	Expression: mouse_gastrulation_projected_pcaloadings_clusters_pre_def.185
1499	1724	7.33796e-05	0.00014619	Expression	mouse_gastrulation	mouse_gastrulation_projected_pcaloadings_clusters_pre_def.225	mouse_gastrulation_projected_pcaloadings_clusters_pre_def.225	Expression: mouse_gastrulation_projected_pcaloadings_clusters_pre_def.225
1499	1724	7.33796e-05	0.00014619	Expression	mouse_gastrulation	mouse_gastrulation_projected_pcaloadings_clusters_pre_def.240	mouse_gastrulation_projected_pcaloadings_clusters_pre_def.240	Expression: mouse_gastrulation_projected_pcaloadings_clusters_pre_def.240
1499	1724	7.33796e-05	0.00014619	Expression	mouse_gastrulation	mouse_gastrulation_projected_pcaloadings_clusters_pre_def.242	mouse_gastrulation_projected_pcaloadings_clusters_pre_def.242	Expression: mouse_gastrulation_projected_pcaloadings_clusters_pre_def.242
1499	1724	7.33796e-05	0.00014619	Expression	mouse_gastrulation	mouse_gastrulation_projected_pcaloadings_clusters_pre_def.254	mouse_gastrulation_projected_pcaloadings_clusters_pre_def.254	Expression: mouse_gastrulation_projected_pcaloadings_clusters_pre_def.254
1499	1724	7.33796e-05	0.00014619	Expression	mouse_gastrulation	mouse_gastrulation_projected_pcaloadings_clusters_pre_def.256	mouse_gastrulation_projected_pcaloadings_clusters_pre_def.256	Expression: mouse_gastrulation_projected_pcaloadings_clusters_pre_def.256
1499	1724	7.33796e-05	0.00014619	Expression	mouse_gastrulation	mouse_gastrulation_projected_pcaloadings_clusters_pre_def.264	mouse_gastrulation_projected_pcaloadings_clusters_pre_def.264	Expression: mouse_gastrulation_projected_pcaloadings_clusters_pre_def.264
1499	1724	7.33796e-05	0.00014619	Expression	mouse_gastrulation	mouse_gastrulation_projected_pcaloadings_clusters_pre_def.272	mouse_gastrulation_projected_pcaloadings_clusters_pre_def.272	Expression: mouse_gastrulation_projected_pcaloadings_clusters_pre_def.272
1499	1724	7.33796e-05	0.00014619	Expression	mouse_gastrulation	mouse_gastrulation_projected_pcaloadings_clusters_pre_def.286	mouse_gastrulation_projected_pcaloadings_clusters_pre_def.286	Expression: mouse_gastrulation_projected_pcaloadings_clusters_pre_def.286
1499	1724	7.33796e-05	0.00014619	Expression	mouse_gastrulation	mouse_gastrulation_projected_pcaloadings_clusters_pre_def.294	mouse_gastrulation_projected_pcaloadings_clusters_pre_def.294	Expression: mouse_gastrulation_projected_pcaloadings_clusters_pre_def.294
1499	1724	7.33796e-05	0.00014619	Expression	mouse_gastrulation	mouse_gastrulation_projected_pcaloadings_clusters_pre_def.302	mouse_gastrulation_projected_pcaloadings_clusters_pre_def.302	Expression: mouse_gastrulation_projected_pcaloadings_clusters_pre_def.302
1499	1724	7.33796e-05	0.00014619	Expression	mouse_gastrulation	mouse_gastrulation_projected_pcaloadings_clusters_pre_def.334	mouse_gastrulation_projected_pcaloadings_clusters_pre_def.334	Expression: mouse_gastrulation_projected_pcaloadings_clusters_pre_def.334
1499	1724	7.33796e-05	0.00014619	Expression	mouse_gastrulation	mouse_gastrulation_projected_pcaloadings_clusters_pre_def.335	mouse_gastrulation_projected_pcaloadings_clusters_pre_def.335	Expression: mouse_gastrulation_projected_pcaloadings_clusters_pre_def.335
1499	1724	7.33796e-05	0.00014619	Expression	mouse_gutendoderm	mouse_gutendoderm_projected_pcaloadings_clusters.102	mouse_gutendoderm_projected_pcaloadings_clusters.102	Expression: mouse_gutendoderm_projected_pcaloadings_clusters.102
1499	1724	7.33796e-05	0.00014619	Expression	mouse_gutendoderm	mouse_gutendoderm_projected_pcaloadings_clusters.268	mouse_gutendoderm_projected_pcaloadings_clusters.268	Expression: mouse_gutendoderm_projected_pcaloadings_clusters.268
1378	1725	7.32445e-05	3.84783e-05	Expression	mouse_endothelium	mouse_endothelium_projected_pcaloadings_clusters.197	mouse_endothelium_projected_pcaloadings_clusters.197	Expression: mouse_endothelium_projected_pcaloadings_clusters.197
1378	1725	7.32445e-05	3.84783e-05	Expression	mouse_hemogenicendothelium	mouse_hemogenicendothelium_projected_pcaloadings_clusters.212	mouse_hemogenicendothelium_projected_pcaloadings_clusters.212	Expression: mouse_hemogenicendothelium_projected_pcaloadings_clusters.212
1378	1725	7.32445e-05	3.84783e-05	Expression	mouse_hemogenicendothelium	mouse_hemogenicendothelium_projected_pcaloadings_clusters.220	mouse_hemogenicendothelium_projected_pcaloadings_clusters.220	Expression: mouse_hemogenicendothelium_projected_pcaloadings_clusters.220
1378	1725	7.32445e-05	3.84783e-05	Expression	mouse_hemogenicendothelium	mouse_hemogenicendothelium_projected_pcaloadings_clusters_pre_def.44	mouse_hemogenicendothelium_projected_pcaloadings_clusters_pre_def.44	Expression: mouse_hemogenicendothelium_projected_pcaloadings_clusters_pre_def.44
721	1726	7.3018e-05	4.50032e-05	Expression	mouse_adipocyte	mouse_adipocyte_projected_pcaloadings.79	mouse_adipocyte_projected_pcaloadings.79	Expression: mouse_adipocyte_projected_pcaloadings.79
721	1726	7.3018e-05	4.50032e-05	Expression	mouse_gutendoderm	mouse_gutendoderm_projected_pcaloadings_clusters.23	mouse_gutendoderm_projected_pcaloadings_clusters.23	Expression: mouse_gutendoderm_projected_pcaloadings_clusters.23
2394	1727	7.28999e-05	5.10146e-05	Expression	mouse_vagina	mouse_vagina_projected_pcaloadings.10	mouse_vagina_projected_pcaloadings.10	Expression: mouse_vagina_projected_pcaloadings.10
2394	1727	7.28999e-05	5.10146e-05	Expression	mouse_vagina	mouse_vagina_projected_pcaloadings_clusters.12	mouse_vagina_projected_pcaloadings_clusters.12	Expression: mouse_vagina_projected_pcaloadings_clusters.12
2356	1728	7.23373e-05	7.81885e-05	Expression	human_gut_epi	human_gut_epi_projected_pcaloadings_clusters.106	human_gut_epi_projected_pcaloadings_clusters.106	Expression: human_gut_epi_projected_pcaloadings_clusters.106
2356	1728	7.23373e-05	7.81885e-05	Expression	human_gut_epi	human_gut_epi_projected_pcaloadings_clusters_pre_def.148	human_gut_epi_projected_pcaloadings_clusters_pre_def.148	Expression: human_gut_epi_projected_pcaloadings_clusters_pre_def.148
2356	1728	7.23373e-05	7.81885e-05	Expression	mouse_muscle	mouse_muscle_projected_pcaloadings.34	mouse_muscle_projected_pcaloadings.34	Expression: mouse_muscle_projected_pcaloadings.34
2356	1728	7.23373e-05	7.81885e-05	Expression	mouse_muscle2	mouse_muscle2_projected_pcaloadings.34	mouse_muscle2_projected_pcaloadings.34	Expression: mouse_muscle2_projected_pcaloadings.34
495	1729	7.22861e-05	4.87233e-05	Expression	human_testis	human_testis_projected_pcaloadings.10	human_testis_projected_pcaloadings.10	Expression: human_testis_projected_pcaloadings.10
495	1729	7.22861e-05	4.87233e-05	Expression	human_testis	human_testis_projected_pcaloadings_clusters.26	human_testis_projected_pcaloadings_clusters.26	Expression: human_testis_projected_pcaloadings_clusters.26
495	1729	7.22861e-05	4.87233e-05	Expression	human_testis	human_testis_projected_pcaloadings_clusters.44	human_testis_projected_pcaloadings_clusters.44	Expression: human_testis_projected_pcaloadings_clusters.44
2602	1730	7.2154e-05	8.73123e-05	Expression	mouse_heart_control	mouse_heart_control_projected_pcaloadings.24	mouse_heart_control_projected_pcaloadings.24	Expression: mouse_heart_control_projected_pcaloadings.24
1025	1731	7.20191e-05	4.75057e-05	Expression	mouse_brain2	mouse_brain2_projected_pcaloadings_clusters_pre_def.462	mouse_brain2_projected_pcaloadings_clusters_pre_def.462	Expression: mouse_brain2_projected_pcaloadings_clusters_pre_def.462
1757	1732	7.19759e-05	3.96911e-05	Expression	human_kidney	human_kidney_diffexprs_genes_clusters.3	human_kidney_diffexprs_genes_clusters.3	Expression: human_kidney_diffexprs_genes_clusters.3
1757	1732	7.19759e-05	3.96911e-05	Expression	human_kidney	human_kidney_projected_icaloadings.9	human_kidney_projected_icaloadings.9	Expression: human_kidney_projected_icaloadings.9
1757	1732	7.19759e-05	3.96911e-05	Expression	human_placenta	human_placenta_projected_icaloadings.23	human_placenta_projected_icaloadings.23	Expression: human_placenta_projected_icaloadings.23
2627	1733	7.13792e-05	5.16705e-05	Expression	human_brain3_prenatal	human_brain3_prenatal_projected_pcaloadings.38	human_brain3_prenatal_projected_pcaloadings.38	Expression: human_brain3_prenatal_projected_pcaloadings.38
332	1734	7.13111e-05	5.80692e-05	Expression	human_retina2	human_retina2_projected_pcaloadings_clusters.98	human_retina2_projected_pcaloadings_clusters.98	Expression: human_retina2_projected_pcaloadings_clusters.98
332	1734	7.13111e-05	5.80692e-05	Expression	human_retina2	human_retina2_projected_pcaloadings_clusters_pre_def.18	human_retina2_projected_pcaloadings_clusters_pre_def.18	Expression: human_retina2_projected_pcaloadings_clusters_pre_def.18
332	1734	7.13111e-05	5.80692e-05	Expression	human_brain_frontalcortex	human_brain_frontalcortex_projected_icaloadings.28	human_brain_frontalcortex_projected_icaloadings.28	Expression: human_brain_frontalcortex_projected_icaloadings.28
452	1735	7.12239e-05	0.00013621	Expression	human_tcell	human_tcell_projected_pcaloadings.16	human_tcell_projected_pcaloadings.16	Expression: human_tcell_projected_pcaloadings.16
452	1735	7.12239e-05	0.00013621	Expression	human_testis	human_testis_projected_pcaloadings.100	human_testis_projected_pcaloadings.100	Expression: human_testis_projected_pcaloadings.100
452	1735	7.12239e-05	0.00013621	Expression	mouse_gutendoderm	mouse_gutendoderm_projected_pcaloadings.45	mouse_gutendoderm_projected_pcaloadings.45	Expression: mouse_gutendoderm_projected_pcaloadings.45
452	1735	7.12239e-05	0.00013621	Expression	human_placenta	human_placenta_projected_pcaloadings_clusters.12	human_placenta_projected_pcaloadings_clusters.12	Expression: human_placenta_projected_pcaloadings_clusters.12
2642	1736	7.09916e-05	6.42045e-05	Expression	human_coloncancer	human_coloncancer_projected_pcaloadings_clusters_pre_def.275	human_coloncancer_projected_pcaloadings_clusters_pre_def.275	Expression: human_coloncancer_projected_pcaloadings_clusters_pre_def.275
2642	1736	7.09916e-05	6.42045e-05	Expression	human_pancreas	human_pancreas_projected_pcaloadings_clusters.92	human_pancreas_projected_pcaloadings_clusters.92	Expression: human_pancreas_projected_pcaloadings_clusters.92
1416	1737	7.07267e-05	0.000102273	Expression	mouse_development	mouse_development_projected_pcaloadings.56	mouse_development_projected_pcaloadings.56	Expression: mouse_development_projected_pcaloadings.56
1416	1737	7.07267e-05	0.000102273	Expression	mouse_epithelium	mouse_epithelium_projected_pcaloadings.11	mouse_epithelium_projected_pcaloadings.11	Expression: mouse_epithelium_projected_pcaloadings.11
1416	1737	7.07267e-05	0.000102273	Expression	mouse_thymus	mouse_thymus_projected_pcaloadings_clusters.60	mouse_thymus_projected_pcaloadings_clusters.60	Expression: mouse_thymus_projected_pcaloadings_clusters.60
1416	1737	7.07267e-05	0.000102273	Expression	human_placenta	human_placenta_projected_pcaloadings_clusters.29	human_placenta_projected_pcaloadings_clusters.29	Expression: human_placenta_projected_pcaloadings_clusters.29
607	1738	7.071e-05	0.000112832	Expression	human_thymus	human_thymus_diffexprs_genes_clusters.3	human_thymus_diffexprs_genes_clusters.3	Expression: human_thymus_diffexprs_genes_clusters.3
607	1738	7.071e-05	0.000112832	Expression	human_embryo	human_embryo_projected_pcaloadings.69	human_embryo_projected_pcaloadings.69	Expression: human_embryo_projected_pcaloadings.69
607	1738	7.071e-05	0.000112832	Expression	human_lymphnodes	human_lymphnodes_diffexprs_genes_clusters.8	human_lymphnodes_diffexprs_genes_clusters.8	Expression: human_lymphnodes_diffexprs_genes_clusters.8
234	1739	7.0602e-05	4.74061e-05	Expression	human_bladder	human_bladder_projected_pcaloadings_clusters.72	human_bladder_projected_pcaloadings_clusters.72	Expression: human_bladder_projected_pcaloadings_clusters.72
234	1739	7.0602e-05	4.74061e-05	Expression	human_gut_fib	human_gut_fib_projected_pcaloadings_clusters.54	human_gut_fib_projected_pcaloadings_clusters.54	Expression: human_gut_fib_projected_pcaloadings_clusters.54
234	1739	7.0602e-05	4.74061e-05	Expression	human_lung	human_lung_projected_pcaloadings_clusters_pre_def.192	human_lung_projected_pcaloadings_clusters_pre_def.192	Expression: human_lung_projected_pcaloadings_clusters_pre_def.192
1830	1740	7.05498e-05	0.000111709	Expression	human_kidney3	human_kidney3_projected_pcaloadings.78	human_kidney3_projected_pcaloadings.78	Expression: human_kidney3_projected_pcaloadings.78
1798	1741	7.03143e-05	5.04291e-05	Expression	human_brain2	human_brain2_projected_icaloadings.26	human_brain2_projected_icaloadings.26	Expression: human_brain2_projected_icaloadings.26
1798	1741	7.03143e-05	5.04291e-05	Expression	human_brain2	human_brain2_projected_pcaloadings.6	human_brain2_projected_pcaloadings.6	Expression: human_brain2_projected_pcaloadings.6
1798	1741	7.03143e-05	5.04291e-05	Expression	human_immune	human_immune_projected_pcaloadings_clusters.284	human_immune_projected_pcaloadings_clusters.284	Expression: human_immune_projected_pcaloadings_clusters.284
1798	1741	7.03143e-05	5.04291e-05	Expression	human_kidney2	human_kidney2_projected_pcaloadings_clusters.99	human_kidney2_projected_pcaloadings_clusters.99	Expression: human_kidney2_projected_pcaloadings_clusters.99
1798	1741	7.03143e-05	5.04291e-05	Expression	human_lung	human_lung_projected_pcaloadings_clusters.16	human_lung_projected_pcaloadings_clusters.16	Expression: human_lung_projected_pcaloadings_clusters.16
205	1742	7.01523e-05	6.93732e-05	Expression	human_bladder	human_bladder_projected_pcaloadings.28	human_bladder_projected_pcaloadings.28	Expression: human_bladder_projected_pcaloadings.28
205	1742	7.01523e-05	6.93732e-05	Expression	mouse_adipocyte	mouse_adipocyte_projected_pcaloadings.38	mouse_adipocyte_projected_pcaloadings.38	Expression: mouse_adipocyte_projected_pcaloadings.38
205	1742	7.01523e-05	6.93732e-05	Expression	mouse_thymus	mouse_thymus_projected_pcaloadings.23	mouse_thymus_projected_pcaloadings.23	Expression: mouse_thymus_projected_pcaloadings.23
2544	1743	6.98905e-05	2.37726e-05	Expression	human_multiple	human_multiple_projected_icaloadings.41	human_multiple_projected_icaloadings.41	Expression: human_multiple_projected_icaloadings.41
2544	1743	6.98905e-05	2.37726e-05	Expression	human_multiple	human_multiple_projected_pcaloadings.50	human_multiple_projected_pcaloadings.50	Expression: human_multiple_projected_pcaloadings.50
2544	1743	6.98905e-05	2.37726e-05	Expression	human_multiple	human_multiple_projected_pcaloadings_clusters.60	human_multiple_projected_pcaloadings_clusters.60	Expression: human_multiple_projected_pcaloadings_clusters.60
2544	1743	6.98905e-05	2.37726e-05	Expression	human_multiple	human_multiple_projected_pcaloadings_clusters.66	human_multiple_projected_pcaloadings_clusters.66	Expression: human_multiple_projected_pcaloadings_clusters.66
2544	1743	6.98905e-05	2.37726e-05	Expression	human_multiple	human_multiple_projected_pcaloadings_clusters_pre_def.26	human_multiple_projected_pcaloadings_clusters_pre_def.26	Expression: human_multiple_projected_pcaloadings_clusters_pre_def.26
2544	1743	6.98905e-05	2.37726e-05	Expression	human_multiple	human_multiple_projected_pcaloadings_clusters_pre_def.310	human_multiple_projected_pcaloadings_clusters_pre_def.310	Expression: human_multiple_projected_pcaloadings_clusters_pre_def.310
893	1744	6.93951e-05	5.79947e-05	Expression	human_colon2	human_colon2_projected_pcaloadings_clusters.34	human_colon2_projected_pcaloadings_clusters.34	Expression: human_colon2_projected_pcaloadings_clusters.34
893	1744	6.93951e-05	5.79947e-05	Expression	human_pancreasductal	human_pancreasductal_projected_icaloadings.45	human_pancreasductal_projected_icaloadings.45	Expression: human_pancreasductal_projected_icaloadings.45
2541	1745	6.91806e-05	0.000100308	Expression	human_multiple	human_multiple_diffexprs_genes_clusters.18	human_multiple_diffexprs_genes_clusters.18	Expression: human_multiple_diffexprs_genes_clusters.18
2541	1745	6.91806e-05	0.000100308	Expression	human_multiple	human_multiple_diffexprs_genes_clusters_pre_def.20	human_multiple_diffexprs_genes_clusters_pre_def.20	Expression: human_multiple_diffexprs_genes_clusters_pre_def.20
2541	1745	6.91806e-05	0.000100308	Expression	human_multiple	human_multiple_projected_pcaloadings_clusters.3	human_multiple_projected_pcaloadings_clusters.3	Expression: human_multiple_projected_pcaloadings_clusters.3
2541	1745	6.91806e-05	0.000100308	Expression	human_multiple	human_multiple_projected_pcaloadings_clusters.303	human_multiple_projected_pcaloadings_clusters.303	Expression: human_multiple_projected_pcaloadings_clusters.303
2541	1745	6.91806e-05	0.000100308	Expression	human_multiple	human_multiple_projected_pcaloadings_clusters_pre_def.264	human_multiple_projected_pcaloadings_clusters_pre_def.264	Expression: human_multiple_projected_pcaloadings_clusters_pre_def.264
142	1746	6.91451e-05	3.15447e-05	Expression	human_prostate	human_prostate_projected_pcaloadings.28	human_prostate_projected_pcaloadings.28	Expression: human_prostate_projected_pcaloadings.28
142	1746	6.91451e-05	3.15447e-05	Expression	human_bladder	human_bladder_projected_pcaloadings.14	human_bladder_projected_pcaloadings.14	Expression: human_bladder_projected_pcaloadings.14
2364	1747	6.9119e-05	0.000102464	Expression	mouse_muscle	mouse_muscle_projected_pcaloadings_clusters.38	mouse_muscle_projected_pcaloadings_clusters.38	Expression: mouse_muscle_projected_pcaloadings_clusters.38
2364	1747	6.9119e-05	0.000102464	Expression	mouse_muscle	mouse_muscle_projected_pcaloadings_clusters.39	mouse_muscle_projected_pcaloadings_clusters.39	Expression: mouse_muscle_projected_pcaloadings_clusters.39
2364	1747	6.9119e-05	0.000102464	Expression	mouse_muscle2	mouse_muscle2_projected_pcaloadings_clusters.28	mouse_muscle2_projected_pcaloadings_clusters.28	Expression: mouse_muscle2_projected_pcaloadings_clusters.28
1679	1748	6.90394e-05	9.64765e-05	Expression	human_ileum	human_ileum_projected_pcaloadings.33	human_ileum_projected_pcaloadings.33	Expression: human_ileum_projected_pcaloadings.33
1679	1748	6.90394e-05	9.64765e-05	Expression	human_intestine	human_intestine_projected_pcaloadings_clusters.39	human_intestine_projected_pcaloadings_clusters.39	Expression: human_intestine_projected_pcaloadings_clusters.39
2287	1749	6.89537e-05	2.48953e-05	Expression	mouse_multiple2_facs	mouse_multiple2_facs_projected_pcaloadings_clusters.237	mouse_multiple2_facs_projected_pcaloadings_clusters.237	Expression: mouse_multiple2_facs_projected_pcaloadings_clusters.237
2287	1749	6.89537e-05	2.48953e-05	Expression	mouse_multiple2_facs	mouse_multiple2_facs_projected_pcaloadings_clusters.239	mouse_multiple2_facs_projected_pcaloadings_clusters.239	Expression: mouse_multiple2_facs_projected_pcaloadings_clusters.239
2287	1749	6.89537e-05	2.48953e-05	Expression	mouse_multiple2_facs	mouse_multiple2_facs_projected_pcaloadings_clusters_pre_def.403	mouse_multiple2_facs_projected_pcaloadings_clusters_pre_def.403	Expression: mouse_multiple2_facs_projected_pcaloadings_clusters_pre_def.403
2177	1750	6.87145e-05	5.49181e-05	Expression	mouse_multiple2_droplet	mouse_multiple2_droplet_projected_pcaloadings_clusters_pre_def.24	mouse_multiple2_droplet_projected_pcaloadings_clusters_pre_def.24	Expression: mouse_multiple2_droplet_projected_pcaloadings_clusters_pre_def.24
2177	1750	6.87145e-05	5.49181e-05	Expression	mouse_multiple2_droplet	mouse_multiple2_droplet_projected_pcaloadings_clusters_pre_def.378	mouse_multiple2_droplet_projected_pcaloadings_clusters_pre_def.378	Expression: mouse_multiple2_droplet_projected_pcaloadings_clusters_pre_def.378
2177	1750	6.87145e-05	5.49181e-05	Expression	mouse_muscle	mouse_muscle_projected_pcaloadings_clusters_pre_def.92	mouse_muscle_projected_pcaloadings_clusters_pre_def.92	Expression: mouse_muscle_projected_pcaloadings_clusters_pre_def.92
2177	1750	6.87145e-05	5.49181e-05	Expression	mouse_muscle2	mouse_muscle2_projected_pcaloadings_clusters_pre_def.92	mouse_muscle2_projected_pcaloadings_clusters_pre_def.92	Expression: mouse_muscle2_projected_pcaloadings_clusters_pre_def.92
2152	1751	6.8647e-05	0.00011232	Expression	mouse_hemogenicendothelium	mouse_hemogenicendothelium_diffexprs_tstat_clusters.9	mouse_hemogenicendothelium_diffexprs_tstat_clusters.9	Expression: mouse_hemogenicendothelium_diffexprs_tstat_clusters.9
2152	1751	6.8647e-05	0.00011232	Expression	mouse_hemogenicendothelium	mouse_hemogenicendothelium_diffexprs_tstat_clusters_pre_def.6	mouse_hemogenicendothelium_diffexprs_tstat_clusters_pre_def.6	Expression: mouse_hemogenicendothelium_diffexprs_tstat_clusters_pre_def.6
2152	1751	6.8647e-05	0.00011232	Expression	mouse_hemogenicendothelium	mouse_hemogenicendothelium_diffexprs_tstat_clusters_pre_def.11	mouse_hemogenicendothelium_diffexprs_tstat_clusters_pre_def.11	Expression: mouse_hemogenicendothelium_diffexprs_tstat_clusters_pre_def.11
2152	1751	6.8647e-05	0.00011232	Expression	mouse_hemogenicendothelium	mouse_hemogenicendothelium_projected_icaloadings.39	mouse_hemogenicendothelium_projected_icaloadings.39	Expression: mouse_hemogenicendothelium_projected_icaloadings.39
2152	1751	6.8647e-05	0.00011232	Expression	mouse_hemogenicendothelium	mouse_hemogenicendothelium_projected_pcaloadings_clusters.1	mouse_hemogenicendothelium_projected_pcaloadings_clusters.1	Expression: mouse_hemogenicendothelium_projected_pcaloadings_clusters.1
2152	1751	6.8647e-05	0.00011232	Expression	mouse_hemogenicendothelium	mouse_hemogenicendothelium_projected_pcaloadings_clusters.161	mouse_hemogenicendothelium_projected_pcaloadings_clusters.161	Expression: mouse_hemogenicendothelium_projected_pcaloadings_clusters.161
2152	1751	6.8647e-05	0.00011232	Expression	mouse_hemogenicendothelium	mouse_hemogenicendothelium_projected_pcaloadings_clusters_pre_def.1	mouse_hemogenicendothelium_projected_pcaloadings_clusters_pre_def.1	Expression: mouse_hemogenicendothelium_projected_pcaloadings_clusters_pre_def.1
2152	1751	6.8647e-05	0.00011232	Expression	mouse_hemogenicendothelium	mouse_hemogenicendothelium_projected_pcaloadings_clusters_pre_def.11	mouse_hemogenicendothelium_projected_pcaloadings_clusters_pre_def.11	Expression: mouse_hemogenicendothelium_projected_pcaloadings_clusters_pre_def.11
2152	1751	6.8647e-05	0.00011232	Expression	mouse_hemogenicendothelium	mouse_hemogenicendothelium_projected_pcaloadings_clusters_pre_def.91	mouse_hemogenicendothelium_projected_pcaloadings_clusters_pre_def.91	Expression: mouse_hemogenicendothelium_projected_pcaloadings_clusters_pre_def.91
2152	1751	6.8647e-05	0.00011232	Expression	mouse_multiple2_droplet	mouse_multiple2_droplet_projected_pcaloadings_clusters.207	mouse_multiple2_droplet_projected_pcaloadings_clusters.207	Expression: mouse_multiple2_droplet_projected_pcaloadings_clusters.207
951	1752	6.86434e-05	4.0661e-05	Expression	mouse_brain2	mouse_brain2_projected_pcaloadings.15	mouse_brain2_projected_pcaloadings.15	Expression: mouse_brain2_projected_pcaloadings.15
951	1752	6.86434e-05	4.0661e-05	Expression	mouse_brain2	mouse_brain2_projected_pcaloadings_clusters.169	mouse_brain2_projected_pcaloadings_clusters.169	Expression: mouse_brain2_projected_pcaloadings_clusters.169
951	1752	6.86434e-05	4.0661e-05	Expression	mouse_microglia	mouse_microglia_projected_pcaloadings_clusters.66	mouse_microglia_projected_pcaloadings_clusters.66	Expression: mouse_microglia_projected_pcaloadings_clusters.66
2846	1753	6.86349e-05	4.05372e-05	Expression	human_gut_epi	human_gut_epi_projected_pcaloadings_clusters_pre_def.18	human_gut_epi_projected_pcaloadings_clusters_pre_def.18	Expression: human_gut_epi_projected_pcaloadings_clusters_pre_def.18
2846	1753	6.86349e-05	4.05372e-05	Expression	human_gut_epi	human_gut_epi_projected_pcaloadings_clusters_pre_def.39	human_gut_epi_projected_pcaloadings_clusters_pre_def.39	Expression: human_gut_epi_projected_pcaloadings_clusters_pre_def.39
2846	1753	6.86349e-05	4.05372e-05	Expression	human_gut_epi	human_gut_epi_projected_pcaloadings_clusters_pre_def.140	human_gut_epi_projected_pcaloadings_clusters_pre_def.140	Expression: human_gut_epi_projected_pcaloadings_clusters_pre_def.140
1214	1754	6.8503e-05	5.17176e-05	Expression	mouse_digestive_adult	mouse_digestive_adult_projected_pcaloadings_clusters.32	mouse_digestive_adult_projected_pcaloadings_clusters.32	Expression: mouse_digestive_adult_projected_pcaloadings_clusters.32
1214	1754	6.8503e-05	5.17176e-05	Expression	human_fetalblood	human_fetalblood_projected_icaloadings.48	human_fetalblood_projected_icaloadings.48	Expression: human_fetalblood_projected_icaloadings.48
1214	1754	6.8503e-05	5.17176e-05	Expression	human_fetalblood	human_fetalblood_projected_pcaloadings_clusters.19	human_fetalblood_projected_pcaloadings_clusters.19	Expression: human_fetalblood_projected_pcaloadings_clusters.19
1214	1754	6.8503e-05	5.17176e-05	Expression	human_fetalblood	human_fetalblood_projected_pcaloadings_clusters.138	human_fetalblood_projected_pcaloadings_clusters.138	Expression: human_fetalblood_projected_pcaloadings_clusters.138
1214	1754	6.8503e-05	5.17176e-05	Expression	human_intestine	human_intestine_projected_pcaloadings_clusters.12	human_intestine_projected_pcaloadings_clusters.12	Expression: human_intestine_projected_pcaloadings_clusters.12
1214	1754	6.8503e-05	5.17176e-05	Expression	human_kidney2	human_kidney2_projected_pcaloadings_clusters.18	human_kidney2_projected_pcaloadings_clusters.18	Expression: human_kidney2_projected_pcaloadings_clusters.18
2840	1755	6.84569e-05	2.54233e-05	Expression	mouse_digestive_fetal	mouse_digestive_fetal_projected_pcaloadings_clusters.35	mouse_digestive_fetal_projected_pcaloadings_clusters.35	Expression: mouse_digestive_fetal_projected_pcaloadings_clusters.35
2840	1755	6.84569e-05	2.54233e-05	Expression	human_gut_epi	human_gut_epi_projected_pcaloadings_clusters.25	human_gut_epi_projected_pcaloadings_clusters.25	Expression: human_gut_epi_projected_pcaloadings_clusters.25
2840	1755	6.84569e-05	2.54233e-05	Expression	human_gut_epi	human_gut_epi_projected_pcaloadings_clusters_pre_def.7	human_gut_epi_projected_pcaloadings_clusters_pre_def.7	Expression: human_gut_epi_projected_pcaloadings_clusters_pre_def.7
2840	1755	6.84569e-05	2.54233e-05	Expression	human_gut_epi	human_gut_epi_projected_pcaloadings_clusters_pre_def.53	human_gut_epi_projected_pcaloadings_clusters_pre_def.53	Expression: human_gut_epi_projected_pcaloadings_clusters_pre_def.53
1864	1756	6.83593e-05	0.000131167	Expression	mouse_kidney	mouse_kidney_projected_pcaloadings_clusters.43	mouse_kidney_projected_pcaloadings_clusters.43	Expression: mouse_kidney_projected_pcaloadings_clusters.43
1864	1756	6.83593e-05	0.000131167	Expression	mouse_kidney	mouse_kidney_projected_pcaloadings_clusters.45	mouse_kidney_projected_pcaloadings_clusters.45	Expression: mouse_kidney_projected_pcaloadings_clusters.45
1864	1756	6.83593e-05	0.000131167	Expression	mouse_kidney	mouse_kidney_projected_pcaloadings_clusters.53	mouse_kidney_projected_pcaloadings_clusters.53	Expression: mouse_kidney_projected_pcaloadings_clusters.53
1864	1756	6.83593e-05	0.000131167	Expression	mouse_kidney	mouse_kidney_projected_pcaloadings_clusters.54	mouse_kidney_projected_pcaloadings_clusters.54	Expression: mouse_kidney_projected_pcaloadings_clusters.54
1864	1756	6.83593e-05	0.000131167	Expression	mouse_kidney	mouse_kidney_projected_pcaloadings_clusters.86	mouse_kidney_projected_pcaloadings_clusters.86	Expression: mouse_kidney_projected_pcaloadings_clusters.86
1864	1756	6.83593e-05	0.000131167	Expression	mouse_kidney	mouse_kidney_projected_pcaloadings_clusters.206	mouse_kidney_projected_pcaloadings_clusters.206	Expression: mouse_kidney_projected_pcaloadings_clusters.206
610	1757	6.83092e-05	0.000114055	Expression	ImmGen	ImmGen.261	Tgd.vg2+24ahi.e17.Th.v2	Expression: Tgd.vg2+24ahi.e17.Th.v2
610	1757	6.83092e-05	0.000114055	Expression	human_thymus	human_thymus_projected_icaloadings.2	human_thymus_projected_icaloadings.2	Expression: human_thymus_projected_icaloadings.2
610	1757	6.83092e-05	0.000114055	Expression	human_fetalblood	human_fetalblood_projected_pcaloadings_clusters_pre_def.185	human_fetalblood_projected_pcaloadings_clusters_pre_def.185	Expression: human_fetalblood_projected_pcaloadings_clusters_pre_def.185
610	1757	6.83092e-05	0.000114055	Expression	mouse_hairfollicle	mouse_hairfollicle_projected_pcaloadings_clusters.94	mouse_hairfollicle_projected_pcaloadings_clusters.94	Expression: mouse_hairfollicle_projected_pcaloadings_clusters.94
610	1757	6.83092e-05	0.000114055	Expression	mouse_microglia	mouse_microglia_diffexprs_genes_clusters.4	mouse_microglia_diffexprs_genes_clusters.4	Expression: mouse_microglia_diffexprs_genes_clusters.4
610	1757	6.83092e-05	0.000114055	Expression	mouse_multiple2_facs	mouse_multiple2_facs_projected_pcaloadings_clusters.322	mouse_multiple2_facs_projected_pcaloadings_clusters.322	Expression: mouse_multiple2_facs_projected_pcaloadings_clusters.322
610	1757	6.83092e-05	0.000114055	Expression	mouse_multiple2_facs	mouse_multiple2_facs_projected_pcaloadings_clusters_pre_def.275	mouse_multiple2_facs_projected_pcaloadings_clusters_pre_def.275	Expression: mouse_multiple2_facs_projected_pcaloadings_clusters_pre_def.275
610	1757	6.83092e-05	0.000114055	Expression	mouse_vagina	mouse_vagina_diffexprs_down_genes_clusters.4	mouse_vagina_diffexprs_down_genes_clusters.4	Expression: mouse_vagina_diffexprs_down_genes_clusters.4
610	1757	6.83092e-05	0.000114055	Expression	mouse_vagina	mouse_vagina_diffexprs_down_genes_clusters.5	mouse_vagina_diffexprs_down_genes_clusters.5	Expression: mouse_vagina_diffexprs_down_genes_clusters.5
610	1757	6.83092e-05	0.000114055	Expression	mouse_vagina	mouse_vagina_diffexprs_down_genes_clusters.6	mouse_vagina_diffexprs_down_genes_clusters.6	Expression: mouse_vagina_diffexprs_down_genes_clusters.6
610	1757	6.83092e-05	0.000114055	Expression	mouse_vagina	mouse_vagina_diffexprs_genes_clusters.2	mouse_vagina_diffexprs_genes_clusters.2	Expression: mouse_vagina_diffexprs_genes_clusters.2
2472	1758	6.82058e-05	5.9848e-05	Expression	mouse_gutendoderm	mouse_gutendoderm_projected_pcaloadings.16	mouse_gutendoderm_projected_pcaloadings.16	Expression: mouse_gutendoderm_projected_pcaloadings.16
2472	1758	6.82058e-05	5.9848e-05	Expression	mouse_gutendoderm	mouse_gutendoderm_projected_pcaloadings_clusters.127	mouse_gutendoderm_projected_pcaloadings_clusters.127	Expression: mouse_gutendoderm_projected_pcaloadings_clusters.127
2472	1758	6.82058e-05	5.9848e-05	Expression	mouse_hemogenicendothelium	mouse_hemogenicendothelium_projected_pcaloadings.14	mouse_hemogenicendothelium_projected_pcaloadings.14	Expression: mouse_hemogenicendothelium_projected_pcaloadings.14
2472	1758	6.82058e-05	5.9848e-05	Expression	mouse_hemogenicendothelium	mouse_hemogenicendothelium_projected_pcaloadings_clusters.46	mouse_hemogenicendothelium_projected_pcaloadings_clusters.46	Expression: mouse_hemogenicendothelium_projected_pcaloadings_clusters.46
2472	1758	6.82058e-05	5.9848e-05	Expression	mouse_hemogenicendothelium	mouse_hemogenicendothelium_projected_pcaloadings_clusters.154	mouse_hemogenicendothelium_projected_pcaloadings_clusters.154	Expression: mouse_hemogenicendothelium_projected_pcaloadings_clusters.154
2472	1758	6.82058e-05	5.9848e-05	Expression	mouse_hemogenicendothelium	mouse_hemogenicendothelium_projected_pcaloadings_clusters.168	mouse_hemogenicendothelium_projected_pcaloadings_clusters.168	Expression: mouse_hemogenicendothelium_projected_pcaloadings_clusters.168
2472	1758	6.82058e-05	5.9848e-05	Expression	mouse_hemogenicendothelium	mouse_hemogenicendothelium_projected_pcaloadings_clusters_pre_def.98	mouse_hemogenicendothelium_projected_pcaloadings_clusters_pre_def.98	Expression: mouse_hemogenicendothelium_projected_pcaloadings_clusters_pre_def.98
2472	1758	6.82058e-05	5.9848e-05	Expression	mouse_hemogenicendothelium	mouse_hemogenicendothelium_projected_pcaloadings_clusters_pre_def.116	mouse_hemogenicendothelium_projected_pcaloadings_clusters_pre_def.116	Expression: mouse_hemogenicendothelium_projected_pcaloadings_clusters_pre_def.116
2472	1758	6.82058e-05	5.9848e-05	Expression	mouse_hemogenicendothelium	mouse_hemogenicendothelium_projected_pcaloadings_clusters_pre_def.134	mouse_hemogenicendothelium_projected_pcaloadings_clusters_pre_def.134	Expression: mouse_hemogenicendothelium_projected_pcaloadings_clusters_pre_def.134
655	1759	6.79462e-05	0.000114358	Expression	mouse_adipocyte	mouse_adipocyte_average_expression.6	mouse_adipocyte_average_expression.6	Expression: mouse_adipocyte_average_expression.6
655	1759	6.79462e-05	0.000114358	Expression	mouse_adipocyte	mouse_adipocyte_diffexprs_tstat_clusters.5	mouse_adipocyte_diffexprs_tstat_clusters.5	Expression: mouse_adipocyte_diffexprs_tstat_clusters.5
655	1759	6.79462e-05	0.000114358	Expression	mouse_adipocyte	mouse_adipocyte_projected_icaloadings.4	mouse_adipocyte_projected_icaloadings.4	Expression: mouse_adipocyte_projected_icaloadings.4
655	1759	6.79462e-05	0.000114358	Expression	mouse_adipocyte	mouse_adipocyte_projected_pcaloadings_clusters.51	mouse_adipocyte_projected_pcaloadings_clusters.51	Expression: mouse_adipocyte_projected_pcaloadings_clusters.51
655	1759	6.79462e-05	0.000114358	Expression	mouse_aorta	mouse_aorta_average_expression.10	mouse_aorta_average_expression.10	Expression: mouse_aorta_average_expression.10
655	1759	6.79462e-05	0.000114358	Expression	mouse_aorta	mouse_aorta_diffexprs_tstat_clusters.4	mouse_aorta_diffexprs_tstat_clusters.4	Expression: mouse_aorta_diffexprs_tstat_clusters.4
655	1759	6.79462e-05	0.000114358	Expression	mouse_aorta	mouse_aorta_diffexprs_tstat_clusters_pre_def.8	mouse_aorta_diffexprs_tstat_clusters_pre_def.8	Expression: mouse_aorta_diffexprs_tstat_clusters_pre_def.8
655	1759	6.79462e-05	0.000114358	Expression	mouse_aorta	mouse_aorta_projected_icaloadings.14	mouse_aorta_projected_icaloadings.14	Expression: mouse_aorta_projected_icaloadings.14
655	1759	6.79462e-05	0.000114358	Expression	mouse_aorta	mouse_aorta_projected_icaloadings.20	mouse_aorta_projected_icaloadings.20	Expression: mouse_aorta_projected_icaloadings.20
655	1759	6.79462e-05	0.000114358	Expression	mouse_multiple2_droplet	mouse_multiple2_droplet_average_expression.2	mouse_multiple2_droplet_average_expression.2	Expression: mouse_multiple2_droplet_average_expression.2
655	1759	6.79462e-05	0.000114358	Expression	mouse_multiple2_droplet	mouse_multiple2_droplet_projected_pcaloadings_clusters.11	mouse_multiple2_droplet_projected_pcaloadings_clusters.11	Expression: mouse_multiple2_droplet_projected_pcaloadings_clusters.11
655	1759	6.79462e-05	0.000114358	Expression	mouse_multiple2_droplet	mouse_multiple2_droplet_projected_pcaloadings_clusters_pre_def.77	mouse_multiple2_droplet_projected_pcaloadings_clusters_pre_def.77	Expression: mouse_multiple2_droplet_projected_pcaloadings_clusters_pre_def.77
655	1759	6.79462e-05	0.000114358	Expression	mouse_multiple2_droplet	mouse_multiple2_droplet_projected_pcaloadings_clusters_pre_def.561	mouse_multiple2_droplet_projected_pcaloadings_clusters_pre_def.561	Expression: mouse_multiple2_droplet_projected_pcaloadings_clusters_pre_def.561
2414	1760	6.78941e-05	7.74765e-05	Expression	Franke	Franke.39	A11.329.228.Fibroblasts	Expression: A11.329.228.Fibroblasts
2414	1760	6.78941e-05	7.74765e-05	Expression	Franke	Franke.77	A11.329.629.Osteoblasts	Expression: A11.329.629.Osteoblasts
2414	1760	6.78941e-05	7.74765e-05	Expression	Franke	Franke.111	A02.835.583.443.800.Synovial.Membrane	Expression: A02.835.583.443.800.Synovial.Membrane
2414	1760	6.78941e-05	7.74765e-05	Expression	Franke	Franke.123	A11.329.171.Chondrocytes	Expression: A11.329.171.Chondrocytes
2414	1760	6.78941e-05	7.74765e-05	Expression	Franke	Franke.129	A11.872.580.Mesenchymal.Stem.Cells	Expression: A11.872.580.Mesenchymal.Stem.Cells
853	1761	6.78825e-05	3.57832e-05	Expression	mouse_airway	mouse_airway_projected_pcaloadings_clusters.255	mouse_airway_projected_pcaloadings_clusters.255	Expression: mouse_airway_projected_pcaloadings_clusters.255
853	1761	6.78825e-05	3.57832e-05	Expression	human_muscle	human_muscle_projected_pcaloadings.25	human_muscle_projected_pcaloadings.25	Expression: human_muscle_projected_pcaloadings.25
1106	1762	6.78597e-05	6.51976e-05	Expression	human_coloncancer	human_coloncancer_projected_icaloadings.36	human_coloncancer_projected_icaloadings.36	Expression: human_coloncancer_projected_icaloadings.36
1106	1762	6.78597e-05	6.51976e-05	Expression	human_embryo	human_embryo_projected_pcaloadings.11	human_embryo_projected_pcaloadings.11	Expression: human_embryo_projected_pcaloadings.11
2167	1763	6.75412e-05	0.000108181	Expression	mouse_multiple2_droplet	mouse_multiple2_droplet_projected_pcaloadings_clusters.324	mouse_multiple2_droplet_projected_pcaloadings_clusters.324	Expression: mouse_multiple2_droplet_projected_pcaloadings_clusters.324
2167	1763	6.75412e-05	0.000108181	Expression	mouse_multiple2_droplet	mouse_multiple2_droplet_projected_pcaloadings_clusters_pre_def.324	mouse_multiple2_droplet_projected_pcaloadings_clusters_pre_def.324	Expression: mouse_multiple2_droplet_projected_pcaloadings_clusters_pre_def.324
2167	1763	6.75412e-05	0.000108181	Expression	mouse_multiple2_facs	mouse_multiple2_facs_projected_pcaloadings.35	mouse_multiple2_facs_projected_pcaloadings.35	Expression: mouse_multiple2_facs_projected_pcaloadings.35
2167	1763	6.75412e-05	0.000108181	Expression	mouse_multiple2_facs	mouse_multiple2_facs_projected_pcaloadings_clusters.155	mouse_multiple2_facs_projected_pcaloadings_clusters.155	Expression: mouse_multiple2_facs_projected_pcaloadings_clusters.155
2167	1763	6.75412e-05	0.000108181	Expression	mouse_multiple2_facs	mouse_multiple2_facs_projected_pcaloadings_clusters.157	mouse_multiple2_facs_projected_pcaloadings_clusters.157	Expression: mouse_multiple2_facs_projected_pcaloadings_clusters.157
2167	1763	6.75412e-05	0.000108181	Expression	mouse_multiple2_facs	mouse_multiple2_facs_projected_pcaloadings_clusters.158	mouse_multiple2_facs_projected_pcaloadings_clusters.158	Expression: mouse_multiple2_facs_projected_pcaloadings_clusters.158
2167	1763	6.75412e-05	0.000108181	Expression	mouse_multiple2_facs	mouse_multiple2_facs_projected_pcaloadings_clusters_pre_def.288	mouse_multiple2_facs_projected_pcaloadings_clusters_pre_def.288	Expression: mouse_multiple2_facs_projected_pcaloadings_clusters_pre_def.288
2902	1764	6.74426e-05	8.12402e-05	Expression	mouse_multiple	mouse_multiple_projected_pcaloadings_clusters_pre_def.219	mouse_multiple_projected_pcaloadings_clusters_pre_def.219	Expression: mouse_multiple_projected_pcaloadings_clusters_pre_def.219
2902	1764	6.74426e-05	8.12402e-05	Expression	mouse_nerve	mouse_nerve_projected_pcaloadings_clusters.86	mouse_nerve_projected_pcaloadings_clusters.86	Expression: mouse_nerve_projected_pcaloadings_clusters.86
2697	1765	6.74422e-05	0.000110529	Expression	mouse_digestive_fetal	mouse_digestive_fetal_projected_pcaloadings.41	mouse_digestive_fetal_projected_pcaloadings.41	Expression: mouse_digestive_fetal_projected_pcaloadings.41
2697	1765	6.74422e-05	0.000110529	Expression	mouse_hemogenicendothelium	mouse_hemogenicendothelium_projected_pcaloadings.12	mouse_hemogenicendothelium_projected_pcaloadings.12	Expression: mouse_hemogenicendothelium_projected_pcaloadings.12
2697	1765	6.74422e-05	0.000110529	Expression	mouse_hemogenicendothelium	mouse_hemogenicendothelium_projected_pcaloadings_clusters.70	mouse_hemogenicendothelium_projected_pcaloadings_clusters.70	Expression: mouse_hemogenicendothelium_projected_pcaloadings_clusters.70
2388	1766	6.7424e-05	6.56534e-05	Expression	mouse_multiple	mouse_multiple_projected_pcaloadings.24	mouse_multiple_projected_pcaloadings.24	Expression: mouse_multiple_projected_pcaloadings.24
2388	1766	6.7424e-05	6.56534e-05	Expression	mouse_muscle2	mouse_muscle2_projected_pcaloadings_clusters.177	mouse_muscle2_projected_pcaloadings_clusters.177	Expression: mouse_muscle2_projected_pcaloadings_clusters.177
2388	1766	6.7424e-05	6.56534e-05	Expression	mouse_thymus	mouse_thymus_projected_pcaloadings_clusters.148	mouse_thymus_projected_pcaloadings_clusters.148	Expression: mouse_thymus_projected_pcaloadings_clusters.148
1917	1767	6.72691e-05	0.000147241	Expression	GTEx	GTEx.53	Whole_Blood	Expression: Whole_Blood
1917	1767	6.72691e-05	0.000147241	Expression	Franke	Franke.7	A15.378.316.Bone.Marrow.Cells	Expression: A15.378.316.Bone.Marrow.Cells
1917	1767	6.72691e-05	0.000147241	Expression	Franke	Franke.9	A15.145.Blood	Expression: A15.145.Blood
1917	1767	6.72691e-05	0.000147241	Expression	Franke	Franke.75	A15.382.490.315.583.Neutrophils	Expression: A15.382.490.315.583.Neutrophils
1917	1767	6.72691e-05	0.000147241	Expression	Franke	Franke.93	A15.382.680.Phagocytes	Expression: A15.382.680.Phagocytes
1917	1767	6.72691e-05	0.000147241	Expression	human_lung	human_lung_diffexprs_genes_clusters_pre_def.8	human_lung_diffexprs_genes_clusters_pre_def.8	Expression: human_lung_diffexprs_genes_clusters_pre_def.8
3102	1768	6.72386e-05	0	Pathway	pathways	pathways.3977	REACTOME_PACKAGING_OF_TELOMERE_ENDS	Pathway: REACTOME_PACKAGING_OF_TELOMERE_ENDS
3102	1768	6.72386e-05	0	PPI	ppi	ppi.144	AEBP2	PPI: AEBP2
115	1769	6.70284e-05	0.000115191	Expression	human_prostate	human_prostate_average_expression.16	human_prostate_average_expression.16	Expression: human_prostate_average_expression.16
115	1769	6.70284e-05	0.000115191	Expression	human_bladder	human_bladder_average_expression.13	human_bladder_average_expression.13	Expression: human_bladder_average_expression.13
115	1769	6.70284e-05	0.000115191	Expression	human_synovialfibroblast	human_synovialfibroblast_average_expression.13	human_synovialfibroblast_average_expression.13	Expression: human_synovialfibroblast_average_expression.13
115	1769	6.70284e-05	0.000115191	Expression	mouse_airway	mouse_airway_diffexprs_down_genes_clusters.33	mouse_airway_diffexprs_down_genes_clusters.33	Expression: mouse_airway_diffexprs_down_genes_clusters.33
115	1769	6.70284e-05	0.000115191	Expression	human_gut_epi	human_gut_epi_diffexprs_down_genes_clusters.17	human_gut_epi_diffexprs_down_genes_clusters.17	Expression: human_gut_epi_diffexprs_down_genes_clusters.17
115	1769	6.70284e-05	0.000115191	Expression	human_gut_epi	human_gut_epi_diffexprs_down_genes_clusters.22	human_gut_epi_diffexprs_down_genes_clusters.22	Expression: human_gut_epi_diffexprs_down_genes_clusters.22
115	1769	6.70284e-05	0.000115191	Expression	human_gut_epi	human_gut_epi_diffexprs_down_genes_clusters.24	human_gut_epi_diffexprs_down_genes_clusters.24	Expression: human_gut_epi_diffexprs_down_genes_clusters.24
115	1769	6.70284e-05	0.000115191	Expression	human_gut_epi	human_gut_epi_diffexprs_down_genes_clusters.25	human_gut_epi_diffexprs_down_genes_clusters.25	Expression: human_gut_epi_diffexprs_down_genes_clusters.25
115	1769	6.70284e-05	0.000115191	Expression	human_gut_epi	human_gut_epi_diffexprs_down_genes_clusters.26	human_gut_epi_diffexprs_down_genes_clusters.26	Expression: human_gut_epi_diffexprs_down_genes_clusters.26
115	1769	6.70284e-05	0.000115191	Expression	human_gut_epi	human_gut_epi_diffexprs_down_genes_clusters_pre_def.11	human_gut_epi_diffexprs_down_genes_clusters_pre_def.11	Expression: human_gut_epi_diffexprs_down_genes_clusters_pre_def.11
115	1769	6.70284e-05	0.000115191	Expression	human_gut_fib	human_gut_fib_average_expression.22	human_gut_fib_average_expression.22	Expression: human_gut_fib_average_expression.22
115	1769	6.70284e-05	0.000115191	Expression	human_liver	human_liver_diffexprs_down_genes_clusters.3	human_liver_diffexprs_down_genes_clusters.3	Expression: human_liver_diffexprs_down_genes_clusters.3
115	1769	6.70284e-05	0.000115191	Expression	human_lymphnodes	human_lymphnodes_average_expression.10	human_lymphnodes_average_expression.10	Expression: human_lymphnodes_average_expression.10
1832	1770	6.70221e-05	0.000103073	Expression	human_kidney3	human_kidney3_projected_pcaloadings.82	human_kidney3_projected_pcaloadings.82	Expression: human_kidney3_projected_pcaloadings.82
1832	1770	6.70221e-05	0.000103073	Expression	mouse_nerve	mouse_nerve_projected_pcaloadings.57	mouse_nerve_projected_pcaloadings.57	Expression: mouse_nerve_projected_pcaloadings.57
1742	1771	6.66262e-05	0.00020737	Expression	human_gut_epi	human_gut_epi_projected_pcaloadings_clusters.134	human_gut_epi_projected_pcaloadings_clusters.134	Expression: human_gut_epi_projected_pcaloadings_clusters.134
1742	1771	6.66262e-05	0.00020737	Expression	human_gut_epi	human_gut_epi_projected_pcaloadings_clusters.145	human_gut_epi_projected_pcaloadings_clusters.145	Expression: human_gut_epi_projected_pcaloadings_clusters.145
1742	1771	6.66262e-05	0.00020737	Expression	human_gut_epi	human_gut_epi_projected_pcaloadings_clusters_pre_def.15	human_gut_epi_projected_pcaloadings_clusters_pre_def.15	Expression: human_gut_epi_projected_pcaloadings_clusters_pre_def.15
1742	1771	6.66262e-05	0.00020737	Expression	human_gut_epi	human_gut_epi_projected_pcaloadings_clusters_pre_def.106	human_gut_epi_projected_pcaloadings_clusters_pre_def.106	Expression: human_gut_epi_projected_pcaloadings_clusters_pre_def.106
1742	1771	6.66262e-05	0.00020737	Expression	human_gut_epi	human_gut_epi_projected_pcaloadings_clusters_pre_def.135	human_gut_epi_projected_pcaloadings_clusters_pre_def.135	Expression: human_gut_epi_projected_pcaloadings_clusters_pre_def.135
1742	1771	6.66262e-05	0.00020737	Expression	human_intestine	human_intestine_projected_pcaloadings_clusters.100	human_intestine_projected_pcaloadings_clusters.100	Expression: human_intestine_projected_pcaloadings_clusters.100
1742	1771	6.66262e-05	0.00020737	Expression	human_intestine	human_intestine_projected_pcaloadings_clusters.108	human_intestine_projected_pcaloadings_clusters.108	Expression: human_intestine_projected_pcaloadings_clusters.108
238	1772	6.65668e-05	7.6715e-05	Expression	human_bladder	human_bladder_projected_pcaloadings_clusters.86	human_bladder_projected_pcaloadings_clusters.86	Expression: human_bladder_projected_pcaloadings_clusters.86
238	1772	6.65668e-05	7.6715e-05	Expression	human_fetalblood	human_fetalblood_projected_pcaloadings_clusters.76	human_fetalblood_projected_pcaloadings_clusters.76	Expression: human_fetalblood_projected_pcaloadings_clusters.76
238	1772	6.65668e-05	7.6715e-05	Expression	human_fetalblood	human_fetalblood_projected_pcaloadings_clusters_pre_def.25	human_fetalblood_projected_pcaloadings_clusters_pre_def.25	Expression: human_fetalblood_projected_pcaloadings_clusters_pre_def.25
798	1773	6.65192e-05	8.68861e-05	Expression	mouse_airway	mouse_airway_projected_pcaloadings.44	mouse_airway_projected_pcaloadings.44	Expression: mouse_airway_projected_pcaloadings.44
798	1773	6.65192e-05	8.68861e-05	Expression	human_fetalblood	human_fetalblood_projected_pcaloadings_clusters_pre_def.169	human_fetalblood_projected_pcaloadings_clusters_pre_def.169	Expression: human_fetalblood_projected_pcaloadings_clusters_pre_def.169
798	1773	6.65192e-05	8.68861e-05	Expression	mouse_islets	mouse_islets_projected_pcaloadings.61	mouse_islets_projected_pcaloadings.61	Expression: mouse_islets_projected_pcaloadings.61
798	1773	6.65192e-05	8.68861e-05	Expression	mouse_multiple2_droplet	mouse_multiple2_droplet_projected_pcaloadings_clusters_pre_def.497	mouse_multiple2_droplet_projected_pcaloadings_clusters_pre_def.497	Expression: mouse_multiple2_droplet_projected_pcaloadings_clusters_pre_def.497
1408	1774	6.64403e-05	4.98493e-05	Expression	mouse_epithelium	mouse_epithelium_projected_icaloadings.1	mouse_epithelium_projected_icaloadings.1	Expression: mouse_epithelium_projected_icaloadings.1
1408	1774	6.64403e-05	4.98493e-05	Expression	mouse_epithelium	mouse_epithelium_projected_icaloadings.33	mouse_epithelium_projected_icaloadings.33	Expression: mouse_epithelium_projected_icaloadings.33
1408	1774	6.64403e-05	4.98493e-05	Expression	mouse_epithelium	mouse_epithelium_projected_pcaloadings_clusters.22	mouse_epithelium_projected_pcaloadings_clusters.22	Expression: mouse_epithelium_projected_pcaloadings_clusters.22
1408	1774	6.64403e-05	4.98493e-05	Expression	mouse_multiple2_droplet	mouse_multiple2_droplet_projected_pcaloadings_clusters_pre_def.248	mouse_multiple2_droplet_projected_pcaloadings_clusters_pre_def.248	Expression: mouse_multiple2_droplet_projected_pcaloadings_clusters_pre_def.248
1408	1774	6.64403e-05	4.98493e-05	Expression	mouse_thymus	mouse_thymus_projected_icaloadings.21	mouse_thymus_projected_icaloadings.21	Expression: mouse_thymus_projected_icaloadings.21
1408	1774	6.64403e-05	4.98493e-05	Expression	mouse_thymus	mouse_thymus_projected_pcaloadings_clusters.62	mouse_thymus_projected_pcaloadings_clusters.62	Expression: mouse_thymus_projected_pcaloadings_clusters.62
1408	1774	6.64403e-05	4.98493e-05	Expression	mouse_thymus	mouse_thymus_projected_pcaloadings_clusters.82	mouse_thymus_projected_pcaloadings_clusters.82	Expression: mouse_thymus_projected_pcaloadings_clusters.82
287	1775	6.63283e-05	6.60837e-05	Expression	human_bonemarrow	human_bonemarrow_projected_pcaloadings_clusters.92	human_bonemarrow_projected_pcaloadings_clusters.92	Expression: human_bonemarrow_projected_pcaloadings_clusters.92
287	1775	6.63283e-05	6.60837e-05	Expression	human_liver	human_liver_projected_pcaloadings.14	human_liver_projected_pcaloadings.14	Expression: human_liver_projected_pcaloadings.14
287	1775	6.63283e-05	6.60837e-05	Expression	human_lymphnodes	human_lymphnodes_projected_pcaloadings.29	human_lymphnodes_projected_pcaloadings.29	Expression: human_lymphnodes_projected_pcaloadings.29
2696	1776	6.61467e-05	5.92486e-05	Expression	mouse_hemogenicendothelium	mouse_hemogenicendothelium_projected_pcaloadings.3	mouse_hemogenicendothelium_projected_pcaloadings.3	Expression: mouse_hemogenicendothelium_projected_pcaloadings.3
2696	1776	6.61467e-05	5.92486e-05	Expression	mouse_hemogenicendothelium	mouse_hemogenicendothelium_projected_pcaloadings_clusters.12	mouse_hemogenicendothelium_projected_pcaloadings_clusters.12	Expression: mouse_hemogenicendothelium_projected_pcaloadings_clusters.12
2696	1776	6.61467e-05	5.92486e-05	Expression	mouse_hemogenicendothelium	mouse_hemogenicendothelium_projected_pcaloadings_clusters.73	mouse_hemogenicendothelium_projected_pcaloadings_clusters.73	Expression: mouse_hemogenicendothelium_projected_pcaloadings_clusters.73
2696	1776	6.61467e-05	5.92486e-05	Expression	mouse_hemogenicendothelium	mouse_hemogenicendothelium_projected_pcaloadings_clusters.174	mouse_hemogenicendothelium_projected_pcaloadings_clusters.174	Expression: mouse_hemogenicendothelium_projected_pcaloadings_clusters.174
2696	1776	6.61467e-05	5.92486e-05	Expression	mouse_hemogenicendothelium	mouse_hemogenicendothelium_projected_pcaloadings_clusters.182	mouse_hemogenicendothelium_projected_pcaloadings_clusters.182	Expression: mouse_hemogenicendothelium_projected_pcaloadings_clusters.182
2696	1776	6.61467e-05	5.92486e-05	Expression	mouse_hemogenicendothelium	mouse_hemogenicendothelium_projected_pcaloadings_clusters.205	mouse_hemogenicendothelium_projected_pcaloadings_clusters.205	Expression: mouse_hemogenicendothelium_projected_pcaloadings_clusters.205
2696	1776	6.61467e-05	5.92486e-05	Expression	mouse_hemogenicendothelium	mouse_hemogenicendothelium_projected_pcaloadings_clusters_pre_def.52	mouse_hemogenicendothelium_projected_pcaloadings_clusters_pre_def.52	Expression: mouse_hemogenicendothelium_projected_pcaloadings_clusters_pre_def.52
2696	1776	6.61467e-05	5.92486e-05	Expression	mouse_hemogenicendothelium	mouse_hemogenicendothelium_projected_pcaloadings_clusters_pre_def.102	mouse_hemogenicendothelium_projected_pcaloadings_clusters_pre_def.102	Expression: mouse_hemogenicendothelium_projected_pcaloadings_clusters_pre_def.102
2696	1776	6.61467e-05	5.92486e-05	Expression	mouse_hemogenicendothelium	mouse_hemogenicendothelium_projected_pcaloadings_clusters_pre_def.153	mouse_hemogenicendothelium_projected_pcaloadings_clusters_pre_def.153	Expression: mouse_hemogenicendothelium_projected_pcaloadings_clusters_pre_def.153
2696	1776	6.61467e-05	5.92486e-05	Expression	mouse_hemogenicendothelium	mouse_hemogenicendothelium_projected_pcaloadings_clusters_pre_def.172	mouse_hemogenicendothelium_projected_pcaloadings_clusters_pre_def.172	Expression: mouse_hemogenicendothelium_projected_pcaloadings_clusters_pre_def.172
2696	1776	6.61467e-05	5.92486e-05	Expression	mouse_thymus	mouse_thymus_projected_icaloadings.29	mouse_thymus_projected_icaloadings.29	Expression: mouse_thymus_projected_icaloadings.29
2696	1776	6.61467e-05	5.92486e-05	Expression	mouse_thymus	mouse_thymus_projected_pcaloadings.4	mouse_thymus_projected_pcaloadings.4	Expression: mouse_thymus_projected_pcaloadings.4
2696	1776	6.61467e-05	5.92486e-05	Expression	mouse_thymus	mouse_thymus_projected_pcaloadings_clusters.2	mouse_thymus_projected_pcaloadings_clusters.2	Expression: mouse_thymus_projected_pcaloadings_clusters.2
2696	1776	6.61467e-05	5.92486e-05	Expression	mouse_thymus	mouse_thymus_projected_pcaloadings_clusters.12	mouse_thymus_projected_pcaloadings_clusters.12	Expression: mouse_thymus_projected_pcaloadings_clusters.12
2696	1776	6.61467e-05	5.92486e-05	Expression	mouse_thymus	mouse_thymus_projected_pcaloadings_clusters.132	mouse_thymus_projected_pcaloadings_clusters.132	Expression: mouse_thymus_projected_pcaloadings_clusters.132
2696	1776	6.61467e-05	5.92486e-05	Expression	mouse_thymus	mouse_thymus_projected_pcaloadings_clusters.162	mouse_thymus_projected_pcaloadings_clusters.162	Expression: mouse_thymus_projected_pcaloadings_clusters.162
2605	1777	6.59303e-05	7.08375e-05	Expression	mouse_heart_control	mouse_heart_control_projected_pcaloadings.79	mouse_heart_control_projected_pcaloadings.79	Expression: mouse_heart_control_projected_pcaloadings.79
1466	1778	6.59067e-05	3.51747e-05	Expression	mouse_gastrulation	mouse_gastrulation_projected_pcaloadings.2	mouse_gastrulation_projected_pcaloadings.2	Expression: mouse_gastrulation_projected_pcaloadings.2
1466	1778	6.59067e-05	3.51747e-05	Expression	mouse_gastrulation	mouse_gastrulation_projected_pcaloadings_clusters_pre_def.169	mouse_gastrulation_projected_pcaloadings_clusters_pre_def.169	Expression: mouse_gastrulation_projected_pcaloadings_clusters_pre_def.169
2450	1779	6.57522e-05	5.7105e-05	Expression	human_gut_imm	human_gut_imm_projected_pcaloadings_clusters_pre_def.24	human_gut_imm_projected_pcaloadings_clusters_pre_def.24	Expression: human_gut_imm_projected_pcaloadings_clusters_pre_def.24
2450	1779	6.57522e-05	5.7105e-05	Expression	human_gut_imm	human_gut_imm_projected_pcaloadings_clusters_pre_def.46	human_gut_imm_projected_pcaloadings_clusters_pre_def.46	Expression: human_gut_imm_projected_pcaloadings_clusters_pre_def.46
2450	1779	6.57522e-05	5.7105e-05	Expression	human_immune	human_immune_projected_icaloadings.19	human_immune_projected_icaloadings.19	Expression: human_immune_projected_icaloadings.19
2450	1779	6.57522e-05	5.7105e-05	Expression	human_immune	human_immune_projected_pcaloadings_clusters.5	human_immune_projected_pcaloadings_clusters.5	Expression: human_immune_projected_pcaloadings_clusters.5
2450	1779	6.57522e-05	5.7105e-05	Expression	human_immune	human_immune_projected_pcaloadings_clusters.275	human_immune_projected_pcaloadings_clusters.275	Expression: human_immune_projected_pcaloadings_clusters.275
2450	1779	6.57522e-05	5.7105e-05	Expression	human_pbmc	human_pbmc_projected_pcaloadings.8	human_pbmc_projected_pcaloadings.8	Expression: human_pbmc_projected_pcaloadings.8
2450	1779	6.57522e-05	5.7105e-05	Expression	human_pbmc	human_pbmc_projected_pcaloadings_clusters.66	human_pbmc_projected_pcaloadings_clusters.66	Expression: human_pbmc_projected_pcaloadings_clusters.66
2892	1780	6.56489e-05	6.06769e-05	Expression	mouse_multiple	mouse_multiple_projected_pcaloadings_clusters.289	mouse_multiple_projected_pcaloadings_clusters.289	Expression: mouse_multiple_projected_pcaloadings_clusters.289
2376	1781	6.56278e-05	5.13846e-05	Expression	mouse_muscle	mouse_muscle_projected_pcaloadings_clusters.166	mouse_muscle_projected_pcaloadings_clusters.166	Expression: mouse_muscle_projected_pcaloadings_clusters.166
2376	1781	6.56278e-05	5.13846e-05	Expression	mouse_muscle	mouse_muscle_projected_pcaloadings_clusters.169	mouse_muscle_projected_pcaloadings_clusters.169	Expression: mouse_muscle_projected_pcaloadings_clusters.169
2376	1781	6.56278e-05	5.13846e-05	Expression	mouse_muscle2	mouse_muscle2_projected_pcaloadings_clusters.146	mouse_muscle2_projected_pcaloadings_clusters.146	Expression: mouse_muscle2_projected_pcaloadings_clusters.146
941	1782	6.56015e-05	8.80937e-05	Expression	mouse_brain2	mouse_brain2_diffexprs_tstat_clusters_pre_def.26	mouse_brain2_diffexprs_tstat_clusters_pre_def.26	Expression: mouse_brain2_diffexprs_tstat_clusters_pre_def.26
941	1782	6.56015e-05	8.80937e-05	Expression	mouse_brain2	mouse_brain2_diffexprs_tstat_clusters_pre_def.35	mouse_brain2_diffexprs_tstat_clusters_pre_def.35	Expression: mouse_brain2_diffexprs_tstat_clusters_pre_def.35
941	1782	6.56015e-05	8.80937e-05	Expression	mouse_brain2	mouse_brain2_diffexprs_tstat_clusters_pre_def.41	mouse_brain2_diffexprs_tstat_clusters_pre_def.41	Expression: mouse_brain2_diffexprs_tstat_clusters_pre_def.41
941	1782	6.56015e-05	8.80937e-05	Expression	mouse_development	mouse_development_diffexprs_tstat_clusters_pre_def.37	mouse_development_diffexprs_tstat_clusters_pre_def.37	Expression: mouse_development_diffexprs_tstat_clusters_pre_def.37
2001	1783	6.55291e-05	0.000107088	Expression	human_gut_fib	human_gut_fib_average_expression.17	human_gut_fib_average_expression.17	Expression: human_gut_fib_average_expression.17
2001	1783	6.55291e-05	0.000107088	Expression	human_gut_fib	human_gut_fib_projected_pcaloadings_clusters.77	human_gut_fib_projected_pcaloadings_clusters.77	Expression: human_gut_fib_projected_pcaloadings_clusters.77
2001	1783	6.55291e-05	0.000107088	Expression	human_lymphnodes	human_lymphnodes_projected_pcaloadings_clusters.68	human_lymphnodes_projected_pcaloadings_clusters.68	Expression: human_lymphnodes_projected_pcaloadings_clusters.68
2612	1784	6.54074e-05	0.000121987	Expression	mouse_heart_control	mouse_heart_control_projected_pcaloadings_clusters.33	mouse_heart_control_projected_pcaloadings_clusters.33	Expression: mouse_heart_control_projected_pcaloadings_clusters.33
2612	1784	6.54074e-05	0.000121987	Expression	mouse_heart_ko	mouse_heart_ko_projected_pcaloadings.9	mouse_heart_ko_projected_pcaloadings.9	Expression: mouse_heart_ko_projected_pcaloadings.9
2612	1784	6.54074e-05	0.000121987	Expression	mouse_heart_ko	mouse_heart_ko_projected_pcaloadings_clusters.4	mouse_heart_ko_projected_pcaloadings_clusters.4	Expression: mouse_heart_ko_projected_pcaloadings_clusters.4
2991	1785	6.53709e-05	2.29652e-05	Expression	mouse_digestive_fetal	mouse_digestive_fetal_projected_pcaloadings_clusters.65	mouse_digestive_fetal_projected_pcaloadings_clusters.65	Expression: mouse_digestive_fetal_projected_pcaloadings_clusters.65
2442	1786	6.5312e-05	7.64488e-05	Expression	human_brain2	human_brain2_projected_pcaloadings.51	human_brain2_projected_pcaloadings.51	Expression: human_brain2_projected_pcaloadings.51
2442	1786	6.5312e-05	7.64488e-05	Expression	human_brain_cerebellarhem	human_brain_cerebellarhem_projected_icaloadings.25	human_brain_cerebellarhem_projected_icaloadings.25	Expression: human_brain_cerebellarhem_projected_icaloadings.25
2282	1787	6.46518e-05	2.95365e-05	Expression	mouse_multiple2_facs	mouse_multiple2_facs_projected_pcaloadings_clusters.156	mouse_multiple2_facs_projected_pcaloadings_clusters.156	Expression: mouse_multiple2_facs_projected_pcaloadings_clusters.156
2282	1787	6.46518e-05	2.95365e-05	Expression	mouse_multiple2_facs	mouse_multiple2_facs_projected_pcaloadings_clusters_pre_def.287	mouse_multiple2_facs_projected_pcaloadings_clusters_pre_def.287	Expression: mouse_multiple2_facs_projected_pcaloadings_clusters_pre_def.287
2282	1787	6.46518e-05	2.95365e-05	Expression	mouse_multiple2_facs	mouse_multiple2_facs_projected_pcaloadings_clusters_pre_def.289	mouse_multiple2_facs_projected_pcaloadings_clusters_pre_def.289	Expression: mouse_multiple2_facs_projected_pcaloadings_clusters_pre_def.289
358	1788	6.46029e-05	3.00898e-05	Expression	human_synovialfibroblast	human_synovialfibroblast_projected_icaloadings.18	human_synovialfibroblast_projected_icaloadings.18	Expression: human_synovialfibroblast_projected_icaloadings.18
358	1788	6.46029e-05	3.00898e-05	Expression	mouse_digestive_fetal	mouse_digestive_fetal_projected_icaloadings.13	mouse_digestive_fetal_projected_icaloadings.13	Expression: mouse_digestive_fetal_projected_icaloadings.13
358	1788	6.46029e-05	3.00898e-05	Expression	mouse_digestive_fetal	mouse_digestive_fetal_projected_pcaloadings_clusters.112	mouse_digestive_fetal_projected_pcaloadings_clusters.112	Expression: mouse_digestive_fetal_projected_pcaloadings_clusters.112
358	1788	6.46029e-05	3.00898e-05	Expression	mouse_digestive_fetal	mouse_digestive_fetal_projected_pcaloadings_clusters.184	mouse_digestive_fetal_projected_pcaloadings_clusters.184	Expression: mouse_digestive_fetal_projected_pcaloadings_clusters.184
358	1788	6.46029e-05	3.00898e-05	Expression	human_gut_fib	human_gut_fib_projected_pcaloadings_clusters.123	human_gut_fib_projected_pcaloadings_clusters.123	Expression: human_gut_fib_projected_pcaloadings_clusters.123
1278	1789	6.43469e-05	0.000103326	Expression	human_fetalblood	human_fetalblood_projected_pcaloadings_clusters.194	human_fetalblood_projected_pcaloadings_clusters.194	Expression: human_fetalblood_projected_pcaloadings_clusters.194
1278	1789	6.43469e-05	0.000103326	Expression	mouse_heart_control	mouse_heart_control_projected_pcaloadings_clusters.22	mouse_heart_control_projected_pcaloadings_clusters.22	Expression: mouse_heart_control_projected_pcaloadings_clusters.22
1278	1789	6.43469e-05	0.000103326	Expression	mouse_heart_ko	mouse_heart_ko_projected_pcaloadings_clusters.34	mouse_heart_ko_projected_pcaloadings_clusters.34	Expression: mouse_heart_ko_projected_pcaloadings_clusters.34
1508	1790	6.42991e-05	8.63672e-05	Expression	mouse_gastrulation	mouse_gastrulation_projected_pcaloadings_clusters_pre_def.15	mouse_gastrulation_projected_pcaloadings_clusters_pre_def.15	Expression: mouse_gastrulation_projected_pcaloadings_clusters_pre_def.15
1508	1790	6.42991e-05	8.63672e-05	Expression	mouse_gutendoderm	mouse_gutendoderm_projected_pcaloadings_clusters.193	mouse_gutendoderm_projected_pcaloadings_clusters.193	Expression: mouse_gutendoderm_projected_pcaloadings_clusters.193
1508	1790	6.42991e-05	8.63672e-05	Expression	mouse_hemogenicendothelium	mouse_hemogenicendothelium_average_expression.15	mouse_hemogenicendothelium_average_expression.15	Expression: mouse_hemogenicendothelium_average_expression.15
1508	1790	6.42991e-05	8.63672e-05	Expression	mouse_hemogenicendothelium	mouse_hemogenicendothelium_projected_icaloadings.26	mouse_hemogenicendothelium_projected_icaloadings.26	Expression: mouse_hemogenicendothelium_projected_icaloadings.26
1508	1790	6.42991e-05	8.63672e-05	Expression	mouse_hemogenicendothelium	mouse_hemogenicendothelium_projected_pcaloadings_clusters.141	mouse_hemogenicendothelium_projected_pcaloadings_clusters.141	Expression: mouse_hemogenicendothelium_projected_pcaloadings_clusters.141
1508	1790	6.42991e-05	8.63672e-05	Expression	mouse_hemogenicendothelium	mouse_hemogenicendothelium_projected_pcaloadings_clusters_pre_def.21	mouse_hemogenicendothelium_projected_pcaloadings_clusters_pre_def.21	Expression: mouse_hemogenicendothelium_projected_pcaloadings_clusters_pre_def.21
1508	1790	6.42991e-05	8.63672e-05	Expression	mouse_multiple	mouse_multiple_projected_pcaloadings_clusters.105	mouse_multiple_projected_pcaloadings_clusters.105	Expression: mouse_multiple_projected_pcaloadings_clusters.105
1508	1790	6.42991e-05	8.63672e-05	Expression	mouse_multiple	mouse_multiple_projected_pcaloadings_clusters_pre_def.195	mouse_multiple_projected_pcaloadings_clusters_pre_def.195	Expression: mouse_multiple_projected_pcaloadings_clusters_pre_def.195
518	1791	6.4244e-05	8.09716e-05	Expression	human_testis	human_testis_projected_pcaloadings.98	human_testis_projected_pcaloadings.98	Expression: human_testis_projected_pcaloadings.98
2775	1792	6.42271e-05	0.000167522	Expression	human_retina	human_retina_projected_pcaloadings.75	human_retina_projected_pcaloadings.75	Expression: human_retina_projected_pcaloadings.75
2775	1792	6.42271e-05	0.000167522	Expression	mouse_development	mouse_development_projected_pcaloadings_clusters.160	mouse_development_projected_pcaloadings_clusters.160	Expression: mouse_development_projected_pcaloadings_clusters.160
598	1793	6.40937e-05	8.58253e-05	Expression	human_retina	human_retina_projected_pcaloadings_clusters.113	human_retina_projected_pcaloadings_clusters.113	Expression: human_retina_projected_pcaloadings_clusters.113
598	1793	6.40937e-05	8.58253e-05	Expression	human_brain4	human_brain4_projected_pcaloadings_clusters.134	human_brain4_projected_pcaloadings_clusters.134	Expression: human_brain4_projected_pcaloadings_clusters.134
598	1793	6.40937e-05	8.58253e-05	Expression	mouse_brain4_neurons	mouse_brain4_neurons_projected_pcaloadings.89	mouse_brain4_neurons_projected_pcaloadings.89	Expression: mouse_brain4_neurons_projected_pcaloadings.89
172	1794	6.4074e-05	3.30375e-05	Expression	human_prostate	human_prostate_projected_pcaloadings_clusters.64	human_prostate_projected_pcaloadings_clusters.64	Expression: human_prostate_projected_pcaloadings_clusters.64
172	1794	6.4074e-05	3.30375e-05	Expression	human_prostate	human_prostate_projected_pcaloadings_clusters.97	human_prostate_projected_pcaloadings_clusters.97	Expression: human_prostate_projected_pcaloadings_clusters.97
58	1795	6.38379e-05	1.57686e-05	Expression	human_airway	human_airway_projected_pcaloadings_clusters.12	human_airway_projected_pcaloadings_clusters.12	Expression: human_airway_projected_pcaloadings_clusters.12
58	1795	6.38379e-05	1.57686e-05	Expression	human_airway	human_airway_projected_pcaloadings_clusters.33	human_airway_projected_pcaloadings_clusters.33	Expression: human_airway_projected_pcaloadings_clusters.33
58	1795	6.38379e-05	1.57686e-05	Expression	human_airway	human_airway_projected_pcaloadings_clusters_pre_def.73	human_airway_projected_pcaloadings_clusters_pre_def.73	Expression: human_airway_projected_pcaloadings_clusters_pre_def.73
58	1795	6.38379e-05	1.57686e-05	Expression	human_airway	human_airway_projected_pcaloadings_clusters_pre_def.93	human_airway_projected_pcaloadings_clusters_pre_def.93	Expression: human_airway_projected_pcaloadings_clusters_pre_def.93
370	1796	6.38013e-05	6.86468e-05	Expression	human_synovialfibroblast	human_synovialfibroblast_projected_pcaloadings.20	human_synovialfibroblast_projected_pcaloadings.20	Expression: human_synovialfibroblast_projected_pcaloadings.20
370	1796	6.38013e-05	6.86468e-05	Expression	human_pancreasductal	human_pancreasductal_projected_pcaloadings_clusters.69	human_pancreasductal_projected_pcaloadings_clusters.69	Expression: human_pancreasductal_projected_pcaloadings_clusters.69
2929	1797	6.37263e-05	6.36984e-05	Expression	mouse_development	mouse_development_projected_icaloadings.21	mouse_development_projected_icaloadings.21	Expression: mouse_development_projected_icaloadings.21
2929	1797	6.37263e-05	6.36984e-05	Expression	mouse_development	mouse_development_projected_icaloadings.45	mouse_development_projected_icaloadings.45	Expression: mouse_development_projected_icaloadings.45
2929	1797	6.37263e-05	6.36984e-05	Expression	mouse_development	mouse_development_projected_pcaloadings_clusters.17	mouse_development_projected_pcaloadings_clusters.17	Expression: mouse_development_projected_pcaloadings_clusters.17
2929	1797	6.37263e-05	6.36984e-05	Expression	mouse_development	mouse_development_projected_pcaloadings_clusters_pre_def.55	mouse_development_projected_pcaloadings_clusters_pre_def.55	Expression: mouse_development_projected_pcaloadings_clusters_pre_def.55
2929	1797	6.37263e-05	6.36984e-05	Expression	mouse_development	mouse_development_projected_pcaloadings_clusters_pre_def.245	mouse_development_projected_pcaloadings_clusters_pre_def.245	Expression: mouse_development_projected_pcaloadings_clusters_pre_def.245
2929	1797	6.37263e-05	6.36984e-05	Expression	mouse_development	mouse_development_projected_pcaloadings_clusters_pre_def.280	mouse_development_projected_pcaloadings_clusters_pre_def.280	Expression: mouse_development_projected_pcaloadings_clusters_pre_def.280
200	1798	6.35001e-05	3.52588e-05	Expression	human_bladder	human_bladder_projected_pcaloadings.13	human_bladder_projected_pcaloadings.13	Expression: human_bladder_projected_pcaloadings.13
1784	1799	6.34353e-05	5.57538e-05	Expression	human_kidney2	human_kidney2_projected_pcaloadings.30	human_kidney2_projected_pcaloadings.30	Expression: human_kidney2_projected_pcaloadings.30
1784	1799	6.34353e-05	5.57538e-05	Expression	mouse_lung	mouse_lung_projected_pcaloadings.41	mouse_lung_projected_pcaloadings.41	Expression: mouse_lung_projected_pcaloadings.41
1094	1800	6.33568e-05	8.09629e-05	Expression	human_embryo	human_embryo_diffexprs_genes_clusters.3	human_embryo_diffexprs_genes_clusters.3	Expression: human_embryo_diffexprs_genes_clusters.3
1094	1800	6.33568e-05	8.09629e-05	Expression	mouse_digestive_fetal	mouse_digestive_fetal_diffexprs_down_genes_clusters.15	mouse_digestive_fetal_diffexprs_down_genes_clusters.15	Expression: mouse_digestive_fetal_diffexprs_down_genes_clusters.15
222	1801	6.31156e-05	3.09295e-05	Expression	human_bladder	human_bladder_projected_pcaloadings_clusters.37	human_bladder_projected_pcaloadings_clusters.37	Expression: human_bladder_projected_pcaloadings_clusters.37
222	1801	6.31156e-05	3.09295e-05	Expression	human_synovialfibroblast	human_synovialfibroblast_projected_pcaloadings_clusters.65	human_synovialfibroblast_projected_pcaloadings_clusters.65	Expression: human_synovialfibroblast_projected_pcaloadings_clusters.65
222	1801	6.31156e-05	3.09295e-05	Expression	human_liver	human_liver_projected_pcaloadings_clusters.76	human_liver_projected_pcaloadings_clusters.76	Expression: human_liver_projected_pcaloadings_clusters.76
608	1802	6.29394e-05	3.20475e-05	Expression	human_thymus	human_thymus_diffexprs_genes_clusters.7	human_thymus_diffexprs_genes_clusters.7	Expression: human_thymus_diffexprs_genes_clusters.7
608	1802	6.29394e-05	3.20475e-05	Expression	human_colon2	human_colon2_diffexprs_genes_clusters.3	human_colon2_diffexprs_genes_clusters.3	Expression: human_colon2_diffexprs_genes_clusters.3
608	1802	6.29394e-05	3.20475e-05	Expression	human_gut_imm	human_gut_imm_diffexprs_genes_clusters.6	human_gut_imm_diffexprs_genes_clusters.6	Expression: human_gut_imm_diffexprs_genes_clusters.6
1500	1803	6.28638e-05	0.000138213	Expression	mouse_gastrulation	mouse_gastrulation_projected_pcaloadings_clusters.76	mouse_gastrulation_projected_pcaloadings_clusters.76	Expression: mouse_gastrulation_projected_pcaloadings_clusters.76
1500	1803	6.28638e-05	0.000138213	Expression	mouse_gastrulation	mouse_gastrulation_projected_pcaloadings_clusters.129	mouse_gastrulation_projected_pcaloadings_clusters.129	Expression: mouse_gastrulation_projected_pcaloadings_clusters.129
1500	1803	6.28638e-05	0.000138213	Expression	mouse_gastrulation	mouse_gastrulation_projected_pcaloadings_clusters_pre_def.172	mouse_gastrulation_projected_pcaloadings_clusters_pre_def.172	Expression: mouse_gastrulation_projected_pcaloadings_clusters_pre_def.172
1500	1803	6.28638e-05	0.000138213	Expression	mouse_gastrulation	mouse_gastrulation_projected_pcaloadings_clusters_pre_def.349	mouse_gastrulation_projected_pcaloadings_clusters_pre_def.349	Expression: mouse_gastrulation_projected_pcaloadings_clusters_pre_def.349
2713	1804	6.26309e-05	5.02335e-05	Expression	mouse_hemogenicendothelium	mouse_hemogenicendothelium_projected_pcaloadings_clusters.128	mouse_hemogenicendothelium_projected_pcaloadings_clusters.128	Expression: mouse_hemogenicendothelium_projected_pcaloadings_clusters.128
2713	1804	6.26309e-05	5.02335e-05	Expression	mouse_hemogenicendothelium	mouse_hemogenicendothelium_projected_pcaloadings_clusters_pre_def.168	mouse_hemogenicendothelium_projected_pcaloadings_clusters_pre_def.168	Expression: mouse_hemogenicendothelium_projected_pcaloadings_clusters_pre_def.168
703	1805	6.25926e-05	3.92894e-05	Expression	mouse_adipocyte	mouse_adipocyte_projected_pcaloadings.23	mouse_adipocyte_projected_pcaloadings.23	Expression: mouse_adipocyte_projected_pcaloadings.23
703	1805	6.25926e-05	3.92894e-05	Expression	mouse_multiple2_droplet	mouse_multiple2_droplet_projected_pcaloadings_clusters_pre_def.4	mouse_multiple2_droplet_projected_pcaloadings_clusters_pre_def.4	Expression: mouse_multiple2_droplet_projected_pcaloadings_clusters_pre_def.4
703	1805	6.25926e-05	3.92894e-05	Expression	mouse_multiple2_droplet	mouse_multiple2_droplet_projected_pcaloadings_clusters_pre_def.132	mouse_multiple2_droplet_projected_pcaloadings_clusters_pre_def.132	Expression: mouse_multiple2_droplet_projected_pcaloadings_clusters_pre_def.132
703	1805	6.25926e-05	3.92894e-05	Expression	mouse_multiple2_droplet	mouse_multiple2_droplet_projected_pcaloadings_clusters_pre_def.478	mouse_multiple2_droplet_projected_pcaloadings_clusters_pre_def.478	Expression: mouse_multiple2_droplet_projected_pcaloadings_clusters_pre_def.478
98	1806	6.25893e-05	0.000453099	Expression	human_airway	human_airway_projected_pcaloadings_clusters.206	human_airway_projected_pcaloadings_clusters.206	Expression: human_airway_projected_pcaloadings_clusters.206
98	1806	6.25893e-05	0.000453099	Expression	human_airway	human_airway_projected_pcaloadings_clusters_pre_def.116	human_airway_projected_pcaloadings_clusters_pre_def.116	Expression: human_airway_projected_pcaloadings_clusters_pre_def.116
98	1806	6.25893e-05	0.000453099	Expression	mouse_heart_control	mouse_heart_control_projected_pcaloadings.38	mouse_heart_control_projected_pcaloadings.38	Expression: mouse_heart_control_projected_pcaloadings.38
2119	1807	6.25574e-05	5.45849e-05	Expression	mouse_multiple2_droplet	mouse_multiple2_droplet_projected_pcaloadings_clusters.48	mouse_multiple2_droplet_projected_pcaloadings_clusters.48	Expression: mouse_multiple2_droplet_projected_pcaloadings_clusters.48
2119	1807	6.25574e-05	5.45849e-05	Expression	mouse_multiple2_droplet	mouse_multiple2_droplet_projected_pcaloadings_clusters.197	mouse_multiple2_droplet_projected_pcaloadings_clusters.197	Expression: mouse_multiple2_droplet_projected_pcaloadings_clusters.197
2119	1807	6.25574e-05	5.45849e-05	Expression	mouse_multiple2_droplet	mouse_multiple2_droplet_projected_pcaloadings_clusters.350	mouse_multiple2_droplet_projected_pcaloadings_clusters.350	Expression: mouse_multiple2_droplet_projected_pcaloadings_clusters.350
2119	1807	6.25574e-05	5.45849e-05	Expression	mouse_multiple2_droplet	mouse_multiple2_droplet_projected_pcaloadings_clusters.359	mouse_multiple2_droplet_projected_pcaloadings_clusters.359	Expression: mouse_multiple2_droplet_projected_pcaloadings_clusters.359
2119	1807	6.25574e-05	5.45849e-05	Expression	mouse_multiple2_droplet	mouse_multiple2_droplet_projected_pcaloadings_clusters_pre_def.70	mouse_multiple2_droplet_projected_pcaloadings_clusters_pre_def.70	Expression: mouse_multiple2_droplet_projected_pcaloadings_clusters_pre_def.70
2119	1807	6.25574e-05	5.45849e-05	Expression	mouse_multiple2_droplet	mouse_multiple2_droplet_projected_pcaloadings_clusters_pre_def.167	mouse_multiple2_droplet_projected_pcaloadings_clusters_pre_def.167	Expression: mouse_multiple2_droplet_projected_pcaloadings_clusters_pre_def.167
2119	1807	6.25574e-05	5.45849e-05	Expression	mouse_multiple2_droplet	mouse_multiple2_droplet_projected_pcaloadings_clusters_pre_def.317	mouse_multiple2_droplet_projected_pcaloadings_clusters_pre_def.317	Expression: mouse_multiple2_droplet_projected_pcaloadings_clusters_pre_def.317
2119	1807	6.25574e-05	5.45849e-05	Expression	mouse_multiple2_droplet	mouse_multiple2_droplet_projected_pcaloadings_clusters_pre_def.445	mouse_multiple2_droplet_projected_pcaloadings_clusters_pre_def.445	Expression: mouse_multiple2_droplet_projected_pcaloadings_clusters_pre_def.445
2119	1807	6.25574e-05	5.45849e-05	Expression	mouse_muscle2	mouse_muscle2_projected_pcaloadings_clusters.108	mouse_muscle2_projected_pcaloadings_clusters.108	Expression: mouse_muscle2_projected_pcaloadings_clusters.108
3129	1808	6.24275e-05	0.000159135	PPI	ppi	ppi.460	ARRB2	PPI: ARRB2
3129	1808	6.24275e-05	0.000159135	PPI	ppi	ppi.1584	CSF2RB	PPI: CSF2RB
3129	1808	6.24275e-05	0.000159135	PPI	ppi	ppi.2121	EGFR	PPI: EGFR
3129	1808	6.24275e-05	0.000159135	PPI	ppi	ppi.3320	HSP90AA1	PPI: HSP90AA1
3129	1808	6.24275e-05	0.000159135	PPI	ppi	ppi.3321	HSP90AB1	PPI: HSP90AB1
3129	1808	6.24275e-05	0.000159135	PPI	ppi	ppi.3796	KIT	PPI: KIT
3129	1808	6.24275e-05	0.000159135	PPI	ppi	ppi.6159	RAF1	PPI: RAF1
3129	1808	6.24275e-05	0.000159135	PPI	ppi	ppi.8422	YWHAB	PPI: YWHAB
3129	1808	6.24275e-05	0.000159135	PPI	ppi	ppi.8426	YWHAQ	PPI: YWHAQ
3129	1808	6.24275e-05	0.000159135	PPI	ppi	ppi.8427	YWHAZ	PPI: YWHAZ
2145	1809	6.22278e-05	4.4219e-05	Expression	mouse_multiple2_droplet	mouse_multiple2_droplet_projected_pcaloadings_clusters.144	mouse_multiple2_droplet_projected_pcaloadings_clusters.144	Expression: mouse_multiple2_droplet_projected_pcaloadings_clusters.144
2145	1809	6.22278e-05	4.4219e-05	Expression	mouse_multiple2_droplet	mouse_multiple2_droplet_projected_pcaloadings_clusters_pre_def.240	mouse_multiple2_droplet_projected_pcaloadings_clusters_pre_def.240	Expression: mouse_multiple2_droplet_projected_pcaloadings_clusters_pre_def.240
686	1810	6.22051e-05	8.07199e-05	Expression	mouse_adipocyte	mouse_adipocyte_projected_icaloadings.34	mouse_adipocyte_projected_icaloadings.34	Expression: mouse_adipocyte_projected_icaloadings.34
686	1810	6.22051e-05	8.07199e-05	Expression	mouse_hairfollicle	mouse_hairfollicle_projected_pcaloadings_clusters.35	mouse_hairfollicle_projected_pcaloadings_clusters.35	Expression: mouse_hairfollicle_projected_pcaloadings_clusters.35
686	1810	6.22051e-05	8.07199e-05	Expression	mouse_multiple2_droplet	mouse_multiple2_droplet_projected_pcaloadings_clusters_pre_def.417	mouse_multiple2_droplet_projected_pcaloadings_clusters_pre_def.417	Expression: mouse_multiple2_droplet_projected_pcaloadings_clusters_pre_def.417
686	1810	6.22051e-05	8.07199e-05	Expression	mouse_multiple2_facs	mouse_multiple2_facs_projected_pcaloadings_clusters.48	mouse_multiple2_facs_projected_pcaloadings_clusters.48	Expression: mouse_multiple2_facs_projected_pcaloadings_clusters.48
313	1811	6.19085e-05	0.000122539	Expression	human_retina	human_retina_projected_pcaloadings_clusters.98	human_retina_projected_pcaloadings_clusters.98	Expression: human_retina_projected_pcaloadings_clusters.98
313	1811	6.19085e-05	0.000122539	Expression	human_retina	human_retina_projected_pcaloadings_clusters.107	human_retina_projected_pcaloadings_clusters.107	Expression: human_retina_projected_pcaloadings_clusters.107
313	1811	6.19085e-05	0.000122539	Expression	human_retina	human_retina_projected_pcaloadings_clusters.109	human_retina_projected_pcaloadings_clusters.109	Expression: human_retina_projected_pcaloadings_clusters.109
313	1811	6.19085e-05	0.000122539	Expression	human_retina2	human_retina2_projected_pcaloadings.40	human_retina2_projected_pcaloadings.40	Expression: human_retina2_projected_pcaloadings.40
313	1811	6.19085e-05	0.000122539	Expression	human_retina2	human_retina2_projected_pcaloadings_clusters.54	human_retina2_projected_pcaloadings_clusters.54	Expression: human_retina2_projected_pcaloadings_clusters.54
980	1812	6.15056e-05	5.96228e-05	Expression	mouse_brain2	mouse_brain2_projected_pcaloadings_clusters.90	mouse_brain2_projected_pcaloadings_clusters.90	Expression: mouse_brain2_projected_pcaloadings_clusters.90
865	1813	6.14917e-05	3.94213e-05	Expression	human_colon2	human_colon2_projected_icaloadings.8	human_colon2_projected_icaloadings.8	Expression: human_colon2_projected_icaloadings.8
865	1813	6.14917e-05	3.94213e-05	Expression	human_coloncancer	human_coloncancer_diffexprs_genes_clusters.1	human_coloncancer_diffexprs_genes_clusters.1	Expression: human_coloncancer_diffexprs_genes_clusters.1
865	1813	6.14917e-05	3.94213e-05	Expression	human_coloncancer	human_coloncancer_diffexprs_genes_clusters_pre_def.1	human_coloncancer_diffexprs_genes_clusters_pre_def.1	Expression: human_coloncancer_diffexprs_genes_clusters_pre_def.1
865	1813	6.14917e-05	3.94213e-05	Expression	human_gut_imm	human_gut_imm_average_expression.16	human_gut_imm_average_expression.16	Expression: human_gut_imm_average_expression.16
865	1813	6.14917e-05	3.94213e-05	Expression	human_gut_imm	human_gut_imm_diffexprs_genes_clusters_pre_def.2	human_gut_imm_diffexprs_genes_clusters_pre_def.2	Expression: human_gut_imm_diffexprs_genes_clusters_pre_def.2
2344	1814	6.14753e-05	3.39586e-05	Expression	mouse_muscle	mouse_muscle_diffexprs_down_genes_clusters.3	mouse_muscle_diffexprs_down_genes_clusters.3	Expression: mouse_muscle_diffexprs_down_genes_clusters.3
2344	1814	6.14753e-05	3.39586e-05	Expression	mouse_muscle	mouse_muscle_diffexprs_tstat_clusters.5	mouse_muscle_diffexprs_tstat_clusters.5	Expression: mouse_muscle_diffexprs_tstat_clusters.5
2344	1814	6.14753e-05	3.39586e-05	Expression	mouse_muscle2	mouse_muscle2_diffexprs_down_genes_clusters.3	mouse_muscle2_diffexprs_down_genes_clusters.3	Expression: mouse_muscle2_diffexprs_down_genes_clusters.3
1739	1815	6.13446e-05	0.000101531	Expression	human_coloncancer	human_coloncancer_projected_pcaloadings_clusters_pre_def.263	human_coloncancer_projected_pcaloadings_clusters_pre_def.263	Expression: human_coloncancer_projected_pcaloadings_clusters_pre_def.263
1739	1815	6.13446e-05	0.000101531	Expression	human_intestine	human_intestine_projected_pcaloadings_clusters.80	human_intestine_projected_pcaloadings_clusters.80	Expression: human_intestine_projected_pcaloadings_clusters.80
1739	1815	6.13446e-05	0.000101531	Expression	human_intestine	human_intestine_projected_pcaloadings_clusters.90	human_intestine_projected_pcaloadings_clusters.90	Expression: human_intestine_projected_pcaloadings_clusters.90
1766	1816	6.12656e-05	3.47041e-05	Expression	human_kidney	human_kidney_projected_pcaloadings_clusters.33	human_kidney_projected_pcaloadings_clusters.33	Expression: human_kidney_projected_pcaloadings_clusters.33
1611	1817	6.11956e-05	8.49406e-05	Expression	mouse_hairfollicle	mouse_hairfollicle_projected_pcaloadings.38	mouse_hairfollicle_projected_pcaloadings.38	Expression: mouse_hairfollicle_projected_pcaloadings.38
1611	1817	6.11956e-05	8.49406e-05	Expression	mouse_multiple2_droplet	mouse_multiple2_droplet_projected_pcaloadings.100	mouse_multiple2_droplet_projected_pcaloadings.100	Expression: mouse_multiple2_droplet_projected_pcaloadings.100
878	1818	6.11448e-05	7.03547e-05	Expression	human_colon2	human_colon2_projected_pcaloadings.39	human_colon2_projected_pcaloadings.39	Expression: human_colon2_projected_pcaloadings.39
878	1818	6.11448e-05	7.03547e-05	Expression	human_kidney2	human_kidney2_projected_pcaloadings.40	human_kidney2_projected_pcaloadings.40	Expression: human_kidney2_projected_pcaloadings.40
461	1819	6.08708e-05	8.85391e-05	Expression	human_tcell	human_tcell_projected_pcaloadings.47	human_tcell_projected_pcaloadings.47	Expression: human_tcell_projected_pcaloadings.47
461	1819	6.08708e-05	8.85391e-05	Expression	human_fetalblood	human_fetalblood_projected_pcaloadings_clusters_pre_def.116	human_fetalblood_projected_pcaloadings_clusters_pre_def.116	Expression: human_fetalblood_projected_pcaloadings_clusters_pre_def.116
461	1819	6.08708e-05	8.85391e-05	Expression	human_fetalblood	human_fetalblood_projected_pcaloadings_clusters_pre_def.183	human_fetalblood_projected_pcaloadings_clusters_pre_def.183	Expression: human_fetalblood_projected_pcaloadings_clusters_pre_def.183
1847	1820	6.08658e-05	3.81794e-05	Expression	mouse_kidney	mouse_kidney_average_expression.1	mouse_kidney_average_expression.1	Expression: mouse_kidney_average_expression.1
1847	1820	6.08658e-05	3.81794e-05	Expression	mouse_kidney	mouse_kidney_average_expression.4	mouse_kidney_average_expression.4	Expression: mouse_kidney_average_expression.4
1847	1820	6.08658e-05	3.81794e-05	Expression	mouse_kidney	mouse_kidney_average_expression.18	mouse_kidney_average_expression.18	Expression: mouse_kidney_average_expression.18
1847	1820	6.08658e-05	3.81794e-05	Expression	mouse_kidney	mouse_kidney_diffexprs_tstat_clusters.9	mouse_kidney_diffexprs_tstat_clusters.9	Expression: mouse_kidney_diffexprs_tstat_clusters.9
1847	1820	6.08658e-05	3.81794e-05	Expression	mouse_kidney	mouse_kidney_projected_pcaloadings_clusters.1	mouse_kidney_projected_pcaloadings_clusters.1	Expression: mouse_kidney_projected_pcaloadings_clusters.1
1847	1820	6.08658e-05	3.81794e-05	Expression	mouse_kidney	mouse_kidney_projected_pcaloadings_clusters.31	mouse_kidney_projected_pcaloadings_clusters.31	Expression: mouse_kidney_projected_pcaloadings_clusters.31
1847	1820	6.08658e-05	3.81794e-05	Expression	mouse_kidney	mouse_kidney_projected_pcaloadings_clusters.163	mouse_kidney_projected_pcaloadings_clusters.163	Expression: mouse_kidney_projected_pcaloadings_clusters.163
1847	1820	6.08658e-05	3.81794e-05	Expression	mouse_kidney	mouse_kidney_projected_pcaloadings_clusters.171	mouse_kidney_projected_pcaloadings_clusters.171	Expression: mouse_kidney_projected_pcaloadings_clusters.171
1847	1820	6.08658e-05	3.81794e-05	Expression	mouse_multiple	mouse_multiple_projected_pcaloadings_clusters_pre_def.148	mouse_multiple_projected_pcaloadings_clusters_pre_def.148	Expression: mouse_multiple_projected_pcaloadings_clusters_pre_def.148
126	1821	6.06736e-05	6.64905e-05	Expression	human_prostate	human_prostate_diffexprs_tstat_clusters.14	human_prostate_diffexprs_tstat_clusters.14	Expression: human_prostate_diffexprs_tstat_clusters.14
126	1821	6.06736e-05	6.64905e-05	Expression	human_retina	human_retina_projected_pcaloadings.16	human_retina_projected_pcaloadings.16	Expression: human_retina_projected_pcaloadings.16
126	1821	6.06736e-05	6.64905e-05	Expression	human_lung	human_lung_projected_pcaloadings_clusters_pre_def.269	human_lung_projected_pcaloadings_clusters_pre_def.269	Expression: human_lung_projected_pcaloadings_clusters_pre_def.269
1065	1822	6.0558e-05	6.69323e-05	Expression	human_csf	human_csf_projected_pcaloadings_clusters.48	human_csf_projected_pcaloadings_clusters.48	Expression: human_csf_projected_pcaloadings_clusters.48
1065	1822	6.0558e-05	6.69323e-05	Expression	human_immune	human_immune_projected_pcaloadings_clusters.45	human_immune_projected_pcaloadings_clusters.45	Expression: human_immune_projected_pcaloadings_clusters.45
1065	1822	6.0558e-05	6.69323e-05	Expression	human_immune	human_immune_projected_pcaloadings_clusters.156	human_immune_projected_pcaloadings_clusters.156	Expression: human_immune_projected_pcaloadings_clusters.156
1065	1822	6.0558e-05	6.69323e-05	Expression	human_immune	human_immune_projected_pcaloadings_clusters.240	human_immune_projected_pcaloadings_clusters.240	Expression: human_immune_projected_pcaloadings_clusters.240
1081	1823	6.04078e-05	0.000152097	Expression	human_brain3_adult	human_brain3_adult_projected_pcaloadings.52	human_brain3_adult_projected_pcaloadings.52	Expression: human_brain3_adult_projected_pcaloadings.52
1081	1823	6.04078e-05	0.000152097	Expression	mouse_brain4_neurons	mouse_brain4_neurons_projected_pcaloadings.98	mouse_brain4_neurons_projected_pcaloadings.98	Expression: mouse_brain4_neurons_projected_pcaloadings.98
899	1824	6.03834e-05	0.000111001	Expression	human_colon2	human_colon2_projected_pcaloadings_clusters.133	human_colon2_projected_pcaloadings_clusters.133	Expression: human_colon2_projected_pcaloadings_clusters.133
899	1824	6.03834e-05	0.000111001	Expression	human_colon2	human_colon2_projected_pcaloadings_clusters_pre_def.33	human_colon2_projected_pcaloadings_clusters_pre_def.33	Expression: human_colon2_projected_pcaloadings_clusters_pre_def.33
899	1824	6.03834e-05	0.000111001	Expression	human_fetalblood	human_fetalblood_projected_pcaloadings_clusters_pre_def.175	human_fetalblood_projected_pcaloadings_clusters_pre_def.175	Expression: human_fetalblood_projected_pcaloadings_clusters_pre_def.175
899	1824	6.03834e-05	0.000111001	Expression	human_fetalblood	human_fetalblood_projected_pcaloadings_clusters_pre_def.177	human_fetalblood_projected_pcaloadings_clusters_pre_def.177	Expression: human_fetalblood_projected_pcaloadings_clusters_pre_def.177
899	1824	6.03834e-05	0.000111001	Expression	human_liver	human_liver_projected_pcaloadings_clusters.133	human_liver_projected_pcaloadings_clusters.133	Expression: human_liver_projected_pcaloadings_clusters.133
899	1824	6.03834e-05	0.000111001	Expression	human_monocytes	human_monocytes_projected_pcaloadings.6	human_monocytes_projected_pcaloadings.6	Expression: human_monocytes_projected_pcaloadings.6
899	1824	6.03834e-05	0.000111001	Expression	human_monocytes	human_monocytes_projected_pcaloadings_clusters.13	human_monocytes_projected_pcaloadings_clusters.13	Expression: human_monocytes_projected_pcaloadings_clusters.13
899	1824	6.03834e-05	0.000111001	Expression	human_monocytes	human_monocytes_projected_pcaloadings_clusters_pre_def.33	human_monocytes_projected_pcaloadings_clusters_pre_def.33	Expression: human_monocytes_projected_pcaloadings_clusters_pre_def.33
208	1825	6.03622e-05	4.69409e-05	Expression	human_bladder	human_bladder_projected_pcaloadings.37	human_bladder_projected_pcaloadings.37	Expression: human_bladder_projected_pcaloadings.37
208	1825	6.03622e-05	4.69409e-05	Expression	human_liver	human_liver_projected_pcaloadings_clusters.142	human_liver_projected_pcaloadings_clusters.142	Expression: human_liver_projected_pcaloadings_clusters.142
2291	1826	6.03373e-05	6.72424e-05	Expression	mouse_brain	mouse_brain_average_expression.1	mouse_brain_average_expression.1	Expression: mouse_brain_average_expression.1
2291	1826	6.03373e-05	6.72424e-05	Expression	mouse_brain	mouse_brain_diffexprs_tstat_clusters.1	mouse_brain_diffexprs_tstat_clusters.1	Expression: mouse_brain_diffexprs_tstat_clusters.1
2291	1826	6.03373e-05	6.72424e-05	Expression	mouse_brain	mouse_brain_diffexprs_tstat_clusters.13	mouse_brain_diffexprs_tstat_clusters.13	Expression: mouse_brain_diffexprs_tstat_clusters.13
2291	1826	6.03373e-05	6.72424e-05	Expression	mouse_brain	mouse_brain_projected_icaloadings.36	mouse_brain_projected_icaloadings.36	Expression: mouse_brain_projected_icaloadings.36
2291	1826	6.03373e-05	6.72424e-05	Expression	mouse_brain	mouse_brain_projected_icaloadings.41	mouse_brain_projected_icaloadings.41	Expression: mouse_brain_projected_icaloadings.41
2291	1826	6.03373e-05	6.72424e-05	Expression	mouse_multiple2_facs	mouse_multiple2_facs_projected_pcaloadings_clusters.249	mouse_multiple2_facs_projected_pcaloadings_clusters.249	Expression: mouse_multiple2_facs_projected_pcaloadings_clusters.249
2291	1826	6.03373e-05	6.72424e-05	Expression	mouse_multiple2_facs	mouse_multiple2_facs_projected_pcaloadings_clusters_pre_def.560	mouse_multiple2_facs_projected_pcaloadings_clusters_pre_def.560	Expression: mouse_multiple2_facs_projected_pcaloadings_clusters_pre_def.560
1379	1827	6.00124e-05	0.000114383	Expression	mouse_endothelium	mouse_endothelium_projected_pcaloadings_clusters.202	mouse_endothelium_projected_pcaloadings_clusters.202	Expression: mouse_endothelium_projected_pcaloadings_clusters.202
1379	1827	6.00124e-05	0.000114383	Expression	mouse_endothelium	mouse_endothelium_projected_pcaloadings_clusters_pre_def.36	mouse_endothelium_projected_pcaloadings_clusters_pre_def.36	Expression: mouse_endothelium_projected_pcaloadings_clusters_pre_def.36
1379	1827	6.00124e-05	0.000114383	Expression	mouse_kidney	mouse_kidney_projected_pcaloadings_clusters.62	mouse_kidney_projected_pcaloadings_clusters.62	Expression: mouse_kidney_projected_pcaloadings_clusters.62
101	1828	5.99838e-05	0.000359258	Expression	human_airway	human_airway_projected_pcaloadings_clusters_pre_def.18	human_airway_projected_pcaloadings_clusters_pre_def.18	Expression: human_airway_projected_pcaloadings_clusters_pre_def.18
101	1828	5.99838e-05	0.000359258	Expression	human_retina	human_retina_projected_pcaloadings.9	human_retina_projected_pcaloadings.9	Expression: human_retina_projected_pcaloadings.9
101	1828	5.99838e-05	0.000359258	Expression	human_brain3_prenatal	human_brain3_prenatal_projected_pcaloadings.37	human_brain3_prenatal_projected_pcaloadings.37	Expression: human_brain3_prenatal_projected_pcaloadings.37
101	1828	5.99838e-05	0.000359258	Expression	human_thymus	human_thymus_projected_pcaloadings_clusters.32	human_thymus_projected_pcaloadings_clusters.32	Expression: human_thymus_projected_pcaloadings_clusters.32
101	1828	5.99838e-05	0.000359258	Expression	mouse_airway	mouse_airway_projected_icaloadings.35	mouse_airway_projected_icaloadings.35	Expression: mouse_airway_projected_icaloadings.35
101	1828	5.99838e-05	0.000359258	Expression	mouse_brain2	mouse_brain2_projected_pcaloadings.63	mouse_brain2_projected_pcaloadings.63	Expression: mouse_brain2_projected_pcaloadings.63
101	1828	5.99838e-05	0.000359258	Expression	mouse_brain2	mouse_brain2_projected_pcaloadings_clusters.27	mouse_brain2_projected_pcaloadings_clusters.27	Expression: mouse_brain2_projected_pcaloadings_clusters.27
101	1828	5.99838e-05	0.000359258	Expression	human_fetalblood	human_fetalblood_projected_pcaloadings_clusters_pre_def.264	human_fetalblood_projected_pcaloadings_clusters_pre_def.264	Expression: human_fetalblood_projected_pcaloadings_clusters_pre_def.264
101	1828	5.99838e-05	0.000359258	Expression	human_gut_epi	human_gut_epi_projected_pcaloadings_clusters.13	human_gut_epi_projected_pcaloadings_clusters.13	Expression: human_gut_epi_projected_pcaloadings_clusters.13
101	1828	5.99838e-05	0.000359258	Expression	human_gut_epi	human_gut_epi_projected_pcaloadings_clusters.172	human_gut_epi_projected_pcaloadings_clusters.172	Expression: human_gut_epi_projected_pcaloadings_clusters.172
101	1828	5.99838e-05	0.000359258	Expression	human_gut_imm	human_gut_imm_projected_pcaloadings.52	human_gut_imm_projected_pcaloadings.52	Expression: human_gut_imm_projected_pcaloadings.52
101	1828	5.99838e-05	0.000359258	Expression	human_gut_imm	human_gut_imm_projected_pcaloadings_clusters_pre_def.102	human_gut_imm_projected_pcaloadings_clusters_pre_def.102	Expression: human_gut_imm_projected_pcaloadings_clusters_pre_def.102
101	1828	5.99838e-05	0.000359258	Expression	mouse_gutendoderm	mouse_gutendoderm_projected_icaloadings.44	mouse_gutendoderm_projected_icaloadings.44	Expression: mouse_gutendoderm_projected_icaloadings.44
101	1828	5.99838e-05	0.000359258	Expression	mouse_hairfollicle	mouse_hairfollicle_projected_pcaloadings.26	mouse_hairfollicle_projected_pcaloadings.26	Expression: mouse_hairfollicle_projected_pcaloadings.26
101	1828	5.99838e-05	0.000359258	Expression	mouse_heart_control	mouse_heart_control_projected_pcaloadings.13	mouse_heart_control_projected_pcaloadings.13	Expression: mouse_heart_control_projected_pcaloadings.13
101	1828	5.99838e-05	0.000359258	Expression	mouse_heart_control	mouse_heart_control_projected_pcaloadings_clusters.48	mouse_heart_control_projected_pcaloadings_clusters.48	Expression: mouse_heart_control_projected_pcaloadings_clusters.48
101	1828	5.99838e-05	0.000359258	Expression	mouse_heart_control	mouse_heart_control_projected_pcaloadings_clusters.72	mouse_heart_control_projected_pcaloadings_clusters.72	Expression: mouse_heart_control_projected_pcaloadings_clusters.72
101	1828	5.99838e-05	0.000359258	Expression	mouse_heart_control	mouse_heart_control_projected_pcaloadings_clusters.142	mouse_heart_control_projected_pcaloadings_clusters.142	Expression: mouse_heart_control_projected_pcaloadings_clusters.142
101	1828	5.99838e-05	0.000359258	Expression	human_immune	human_immune_projected_pcaloadings_clusters.263	human_immune_projected_pcaloadings_clusters.263	Expression: human_immune_projected_pcaloadings_clusters.263
101	1828	5.99838e-05	0.000359258	Expression	human_immune	human_immune_projected_pcaloadings_clusters.414	human_immune_projected_pcaloadings_clusters.414	Expression: human_immune_projected_pcaloadings_clusters.414
101	1828	5.99838e-05	0.000359258	Expression	mouse_heart_ko	mouse_heart_ko_projected_pcaloadings.20	mouse_heart_ko_projected_pcaloadings.20	Expression: mouse_heart_ko_projected_pcaloadings.20
101	1828	5.99838e-05	0.000359258	Expression	mouse_heart_ko	mouse_heart_ko_projected_pcaloadings.52	mouse_heart_ko_projected_pcaloadings.52	Expression: mouse_heart_ko_projected_pcaloadings.52
101	1828	5.99838e-05	0.000359258	Expression	mouse_heart_ko	mouse_heart_ko_projected_pcaloadings_clusters.86	mouse_heart_ko_projected_pcaloadings_clusters.86	Expression: mouse_heart_ko_projected_pcaloadings_clusters.86
101	1828	5.99838e-05	0.000359258	Expression	human_intestine	human_intestine_projected_pcaloadings.8	human_intestine_projected_pcaloadings.8	Expression: human_intestine_projected_pcaloadings.8
101	1828	5.99838e-05	0.000359258	Expression	human_kidney2	human_kidney2_projected_pcaloadings.24	human_kidney2_projected_pcaloadings.24	Expression: human_kidney2_projected_pcaloadings.24
101	1828	5.99838e-05	0.000359258	Expression	human_liver	human_liver_projected_pcaloadings.36	human_liver_projected_pcaloadings.36	Expression: human_liver_projected_pcaloadings.36
101	1828	5.99838e-05	0.000359258	Expression	human_lymphnodes	human_lymphnodes_projected_pcaloadings_clusters.35	human_lymphnodes_projected_pcaloadings_clusters.35	Expression: human_lymphnodes_projected_pcaloadings_clusters.35
101	1828	5.99838e-05	0.000359258	Expression	mouse_multiple2_droplet	mouse_multiple2_droplet_projected_pcaloadings_clusters.93	mouse_multiple2_droplet_projected_pcaloadings_clusters.93	Expression: mouse_multiple2_droplet_projected_pcaloadings_clusters.93
101	1828	5.99838e-05	0.000359258	Expression	mouse_multiple2_droplet	mouse_multiple2_droplet_projected_pcaloadings_clusters.107	mouse_multiple2_droplet_projected_pcaloadings_clusters.107	Expression: mouse_multiple2_droplet_projected_pcaloadings_clusters.107
101	1828	5.99838e-05	0.000359258	Expression	mouse_multiple2_droplet	mouse_multiple2_droplet_projected_pcaloadings_clusters_pre_def.23	mouse_multiple2_droplet_projected_pcaloadings_clusters_pre_def.23	Expression: mouse_multiple2_droplet_projected_pcaloadings_clusters_pre_def.23
101	1828	5.99838e-05	0.000359258	Expression	mouse_multiple2_droplet	mouse_multiple2_droplet_projected_pcaloadings_clusters_pre_def.246	mouse_multiple2_droplet_projected_pcaloadings_clusters_pre_def.246	Expression: mouse_multiple2_droplet_projected_pcaloadings_clusters_pre_def.246
101	1828	5.99838e-05	0.000359258	Expression	mouse_multiple2_facs	mouse_multiple2_facs_projected_pcaloadings_clusters_pre_def.564	mouse_multiple2_facs_projected_pcaloadings_clusters_pre_def.564	Expression: mouse_multiple2_facs_projected_pcaloadings_clusters_pre_def.564
101	1828	5.99838e-05	0.000359258	Expression	mouse_muscle	mouse_muscle_projected_pcaloadings_clusters.56	mouse_muscle_projected_pcaloadings_clusters.56	Expression: mouse_muscle_projected_pcaloadings_clusters.56
101	1828	5.99838e-05	0.000359258	Expression	mouse_muscle	mouse_muscle_projected_pcaloadings_clusters.133	mouse_muscle_projected_pcaloadings_clusters.133	Expression: mouse_muscle_projected_pcaloadings_clusters.133
101	1828	5.99838e-05	0.000359258	Expression	mouse_muscle	mouse_muscle_projected_pcaloadings_clusters_pre_def.7	mouse_muscle_projected_pcaloadings_clusters_pre_def.7	Expression: mouse_muscle_projected_pcaloadings_clusters_pre_def.7
101	1828	5.99838e-05	0.000359258	Expression	human_pancreas	human_pancreas_projected_pcaloadings_clusters.6	human_pancreas_projected_pcaloadings_clusters.6	Expression: human_pancreas_projected_pcaloadings_clusters.6
101	1828	5.99838e-05	0.000359258	Expression	mouse_muscle2	mouse_muscle2_projected_pcaloadings_clusters.56	mouse_muscle2_projected_pcaloadings_clusters.56	Expression: mouse_muscle2_projected_pcaloadings_clusters.56
101	1828	5.99838e-05	0.000359258	Expression	mouse_muscle2	mouse_muscle2_projected_pcaloadings_clusters.125	mouse_muscle2_projected_pcaloadings_clusters.125	Expression: mouse_muscle2_projected_pcaloadings_clusters.125
101	1828	5.99838e-05	0.000359258	Expression	mouse_muscle2	mouse_muscle2_projected_pcaloadings_clusters.153	mouse_muscle2_projected_pcaloadings_clusters.153	Expression: mouse_muscle2_projected_pcaloadings_clusters.153
101	1828	5.99838e-05	0.000359258	Expression	mouse_muscle2	mouse_muscle2_projected_pcaloadings_clusters.210	mouse_muscle2_projected_pcaloadings_clusters.210	Expression: mouse_muscle2_projected_pcaloadings_clusters.210
101	1828	5.99838e-05	0.000359258	Expression	mouse_muscle2	mouse_muscle2_projected_pcaloadings_clusters_pre_def.7	mouse_muscle2_projected_pcaloadings_clusters_pre_def.7	Expression: mouse_muscle2_projected_pcaloadings_clusters_pre_def.7
101	1828	5.99838e-05	0.000359258	Expression	mouse_thymus	mouse_thymus_projected_pcaloadings.10	mouse_thymus_projected_pcaloadings.10	Expression: mouse_thymus_projected_pcaloadings.10
101	1828	5.99838e-05	0.000359258	Expression	mouse_thymus	mouse_thymus_projected_pcaloadings_clusters.37	mouse_thymus_projected_pcaloadings_clusters.37	Expression: mouse_thymus_projected_pcaloadings_clusters.37
101	1828	5.99838e-05	0.000359258	Expression	mouse_thymus	mouse_thymus_projected_pcaloadings_clusters.56	mouse_thymus_projected_pcaloadings_clusters.56	Expression: mouse_thymus_projected_pcaloadings_clusters.56
101	1828	5.99838e-05	0.000359258	Expression	mouse_thymus	mouse_thymus_projected_pcaloadings_clusters.154	mouse_thymus_projected_pcaloadings_clusters.154	Expression: mouse_thymus_projected_pcaloadings_clusters.154
101	1828	5.99838e-05	0.000359258	Pathway	pathways	pathways.4470	REACTOME_TELOMERE_MAINTENANCE	Pathway: REACTOME_TELOMERE_MAINTENANCE
101	1828	5.99838e-05	0.000359258	PPI	ppi	ppi.5291	PALB2	PPI: PALB2
1394	1829	5.96904e-05	5.63718e-05	Expression	mouse_endothelium	mouse_endothelium_projected_pcaloadings_clusters.369	mouse_endothelium_projected_pcaloadings_clusters.369	Expression: mouse_endothelium_projected_pcaloadings_clusters.369
1394	1829	5.96904e-05	5.63718e-05	Expression	mouse_muscle	mouse_muscle_projected_pcaloadings_clusters.187	mouse_muscle_projected_pcaloadings_clusters.187	Expression: mouse_muscle_projected_pcaloadings_clusters.187
1394	1829	5.96904e-05	5.63718e-05	Expression	mouse_muscle2	mouse_muscle2_projected_pcaloadings_clusters.197	mouse_muscle2_projected_pcaloadings_clusters.197	Expression: mouse_muscle2_projected_pcaloadings_clusters.197
714	1830	5.96486e-05	9.93658e-05	Expression	mouse_adipocyte	mouse_adipocyte_projected_pcaloadings.50	mouse_adipocyte_projected_pcaloadings.50	Expression: mouse_adipocyte_projected_pcaloadings.50
714	1830	5.96486e-05	9.93658e-05	Expression	mouse_epithelium	mouse_epithelium_projected_pcaloadings_clusters.37	mouse_epithelium_projected_pcaloadings_clusters.37	Expression: mouse_epithelium_projected_pcaloadings_clusters.37
714	1830	5.96486e-05	9.93658e-05	Pathway	pathways	pathways.2496	GO:0016763	Pathway: GO:0016763
1826	1831	5.96018e-05	6.73058e-05	Expression	human_kidney3	human_kidney3_projected_pcaloadings.58	human_kidney3_projected_pcaloadings.58	Expression: human_kidney3_projected_pcaloadings.58
1448	1832	5.93679e-05	4.73441e-05	Expression	mouse_gastrulation	mouse_gastrulation_diffexprs_genes_clusters.4	mouse_gastrulation_diffexprs_genes_clusters.4	Expression: mouse_gastrulation_diffexprs_genes_clusters.4
1448	1832	5.93679e-05	4.73441e-05	Expression	mouse_gastrulation	mouse_gastrulation_diffexprs_genes_clusters_pre_def.6	mouse_gastrulation_diffexprs_genes_clusters_pre_def.6	Expression: mouse_gastrulation_diffexprs_genes_clusters_pre_def.6
1448	1832	5.93679e-05	4.73441e-05	Expression	mouse_gutendoderm	mouse_gutendoderm_diffexprs_genes_clusters.13	mouse_gutendoderm_diffexprs_genes_clusters.13	Expression: mouse_gutendoderm_diffexprs_genes_clusters.13
1448	1832	5.93679e-05	4.73441e-05	Expression	mouse_microglia	mouse_microglia_diffexprs_genes_clusters.6	mouse_microglia_diffexprs_genes_clusters.6	Expression: mouse_microglia_diffexprs_genes_clusters.6
1572	1833	5.93307e-05	4.46887e-05	Expression	human_retina	human_retina_projected_pcaloadings_clusters.67	human_retina_projected_pcaloadings_clusters.67	Expression: human_retina_projected_pcaloadings_clusters.67
1572	1833	5.93307e-05	4.46887e-05	Expression	human_hippocampus	human_hippocampus_projected_pcaloadings_clusters.160	human_hippocampus_projected_pcaloadings_clusters.160	Expression: human_hippocampus_projected_pcaloadings_clusters.160
229	1834	5.91231e-05	2.16348e-05	Expression	human_bladder	human_bladder_projected_pcaloadings_clusters.55	human_bladder_projected_pcaloadings_clusters.55	Expression: human_bladder_projected_pcaloadings_clusters.55
229	1834	5.91231e-05	2.16348e-05	Expression	mouse_heart_control	mouse_heart_control_projected_pcaloadings_clusters.34	mouse_heart_control_projected_pcaloadings_clusters.34	Expression: mouse_heart_control_projected_pcaloadings_clusters.34
2004	1835	5.85936e-05	6.56134e-05	Expression	human_monocytes	human_monocytes_projected_icaloadings.25	human_monocytes_projected_icaloadings.25	Expression: human_monocytes_projected_icaloadings.25
2004	1835	5.85936e-05	6.56134e-05	Expression	human_monocytes	human_monocytes_projected_pcaloadings.14	human_monocytes_projected_pcaloadings.14	Expression: human_monocytes_projected_pcaloadings.14
2004	1835	5.85936e-05	6.56134e-05	Expression	human_pancreasductal	human_pancreasductal_projected_pcaloadings.95	human_pancreasductal_projected_pcaloadings.95	Expression: human_pancreasductal_projected_pcaloadings.95
901	1836	5.83448e-05	4.63305e-05	Expression	human_colon2	human_colon2_projected_pcaloadings_clusters.164	human_colon2_projected_pcaloadings_clusters.164	Expression: human_colon2_projected_pcaloadings_clusters.164
901	1836	5.83448e-05	4.63305e-05	Expression	human_csf	human_csf_projected_pcaloadings.10	human_csf_projected_pcaloadings.10	Expression: human_csf_projected_pcaloadings.10
901	1836	5.83448e-05	4.63305e-05	Expression	human_gut_imm	human_gut_imm_projected_pcaloadings_clusters_pre_def.34	human_gut_imm_projected_pcaloadings_clusters_pre_def.34	Expression: human_gut_imm_projected_pcaloadings_clusters_pre_def.34
901	1836	5.83448e-05	4.63305e-05	Expression	human_gut_imm	human_gut_imm_projected_pcaloadings_clusters_pre_def.133	human_gut_imm_projected_pcaloadings_clusters_pre_def.133	Expression: human_gut_imm_projected_pcaloadings_clusters_pre_def.133
901	1836	5.83448e-05	4.63305e-05	Expression	human_immune	human_immune_projected_pcaloadings_clusters.24	human_immune_projected_pcaloadings_clusters.24	Expression: human_immune_projected_pcaloadings_clusters.24
901	1836	5.83448e-05	4.63305e-05	Expression	human_immune	human_immune_projected_pcaloadings_clusters.63	human_immune_projected_pcaloadings_clusters.63	Expression: human_immune_projected_pcaloadings_clusters.63
901	1836	5.83448e-05	4.63305e-05	Expression	human_immune	human_immune_projected_pcaloadings_clusters.226	human_immune_projected_pcaloadings_clusters.226	Expression: human_immune_projected_pcaloadings_clusters.226
901	1836	5.83448e-05	4.63305e-05	Expression	human_pbmc	human_pbmc_projected_pcaloadings.7	human_pbmc_projected_pcaloadings.7	Expression: human_pbmc_projected_pcaloadings.7
1302	1837	5.8342e-05	4.23363e-05	Expression	human_fetalblood	human_fetalblood_projected_pcaloadings_clusters_pre_def.196	human_fetalblood_projected_pcaloadings_clusters_pre_def.196	Expression: human_fetalblood_projected_pcaloadings_clusters_pre_def.196
1148	1838	5.83255e-05	0.000115968	Expression	human_eye	human_eye_projected_pcaloadings.30	human_eye_projected_pcaloadings.30	Expression: human_eye_projected_pcaloadings.30
1148	1838	5.83255e-05	0.000115968	Expression	human_eye	human_eye_projected_pcaloadings_clusters.23	human_eye_projected_pcaloadings_clusters.23	Expression: human_eye_projected_pcaloadings_clusters.23
1148	1838	5.83255e-05	0.000115968	Expression	human_eye	human_eye_projected_pcaloadings_clusters.125	human_eye_projected_pcaloadings_clusters.125	Expression: human_eye_projected_pcaloadings_clusters.125
1148	1838	5.83255e-05	0.000115968	Expression	human_eye	human_eye_projected_pcaloadings_clusters.145	human_eye_projected_pcaloadings_clusters.145	Expression: human_eye_projected_pcaloadings_clusters.145
1148	1838	5.83255e-05	0.000115968	Expression	human_eye	human_eye_projected_pcaloadings_clusters.177	human_eye_projected_pcaloadings_clusters.177	Expression: human_eye_projected_pcaloadings_clusters.177
1148	1838	5.83255e-05	0.000115968	Expression	human_eye	human_eye_projected_pcaloadings_clusters.190	human_eye_projected_pcaloadings_clusters.190	Expression: human_eye_projected_pcaloadings_clusters.190
1148	1838	5.83255e-05	0.000115968	Expression	human_eye	human_eye_projected_pcaloadings_clusters.352	human_eye_projected_pcaloadings_clusters.352	Expression: human_eye_projected_pcaloadings_clusters.352
1148	1838	5.83255e-05	0.000115968	Expression	human_eye	human_eye_projected_pcaloadings_clusters_pre_def.24	human_eye_projected_pcaloadings_clusters_pre_def.24	Expression: human_eye_projected_pcaloadings_clusters_pre_def.24
1148	1838	5.83255e-05	0.000115968	Expression	human_eye	human_eye_projected_pcaloadings_clusters_pre_def.178	human_eye_projected_pcaloadings_clusters_pre_def.178	Expression: human_eye_projected_pcaloadings_clusters_pre_def.178
1787	1839	5.82995e-05	0.000122087	Expression	human_kidney2	human_kidney2_projected_pcaloadings.59	human_kidney2_projected_pcaloadings.59	Expression: human_kidney2_projected_pcaloadings.59
1787	1839	5.82995e-05	0.000122087	Expression	human_lung	human_lung_diffexprs_genes_clusters_pre_def.30	human_lung_diffexprs_genes_clusters_pre_def.30	Expression: human_lung_diffexprs_genes_clusters_pre_def.30
1787	1839	5.82995e-05	0.000122087	Expression	human_monocytes	human_monocytes_diffexprs_genes_clusters.1	human_monocytes_diffexprs_genes_clusters.1	Expression: human_monocytes_diffexprs_genes_clusters.1
1787	1839	5.82995e-05	0.000122087	Expression	human_monocytes	human_monocytes_diffexprs_genes_clusters_pre_def.1	human_monocytes_diffexprs_genes_clusters_pre_def.1	Expression: human_monocytes_diffexprs_genes_clusters_pre_def.1
1787	1839	5.82995e-05	0.000122087	Expression	human_monocytes	human_monocytes_projected_icaloadings.5	human_monocytes_projected_icaloadings.5	Expression: human_monocytes_projected_icaloadings.5
1787	1839	5.82995e-05	0.000122087	Expression	human_monocytes	human_monocytes_projected_icaloadings.10	human_monocytes_projected_icaloadings.10	Expression: human_monocytes_projected_icaloadings.10
1787	1839	5.82995e-05	0.000122087	Expression	human_monocytes	human_monocytes_projected_icaloadings.17	human_monocytes_projected_icaloadings.17	Expression: human_monocytes_projected_icaloadings.17
1749	1840	5.81598e-05	5.21002e-05	Expression	human_gut_epi	human_gut_epi_projected_pcaloadings_clusters.224	human_gut_epi_projected_pcaloadings_clusters.224	Expression: human_gut_epi_projected_pcaloadings_clusters.224
1749	1840	5.81598e-05	5.21002e-05	Expression	human_kidney	human_kidney_average_expression.2	human_kidney_average_expression.2	Expression: human_kidney_average_expression.2
1749	1840	5.81598e-05	5.21002e-05	Expression	human_kidney	human_kidney_diffexprs_tstat_clusters.6	human_kidney_diffexprs_tstat_clusters.6	Expression: human_kidney_diffexprs_tstat_clusters.6
1749	1840	5.81598e-05	5.21002e-05	Expression	human_kidney	human_kidney_projected_icaloadings.10	human_kidney_projected_icaloadings.10	Expression: human_kidney_projected_icaloadings.10
1749	1840	5.81598e-05	5.21002e-05	Expression	human_kidney	human_kidney_projected_icaloadings.18	human_kidney_projected_icaloadings.18	Expression: human_kidney_projected_icaloadings.18
1749	1840	5.81598e-05	5.21002e-05	Expression	human_kidney	human_kidney_projected_pcaloadings_clusters.11	human_kidney_projected_pcaloadings_clusters.11	Expression: human_kidney_projected_pcaloadings_clusters.11
1904	1841	5.80281e-05	9.30046e-05	Expression	human_coloncancer	human_coloncancer_projected_pcaloadings_clusters_pre_def.330	human_coloncancer_projected_pcaloadings_clusters_pre_def.330	Expression: human_coloncancer_projected_pcaloadings_clusters_pre_def.330
1904	1841	5.80281e-05	9.30046e-05	Expression	human_liver	human_liver_projected_pcaloadings_clusters.89	human_liver_projected_pcaloadings_clusters.89	Expression: human_liver_projected_pcaloadings_clusters.89
1904	1841	5.80281e-05	9.30046e-05	Expression	human_lung	human_lung_projected_pcaloadings_clusters.18	human_lung_projected_pcaloadings_clusters.18	Expression: human_lung_projected_pcaloadings_clusters.18
1904	1841	5.80281e-05	9.30046e-05	Expression	mouse_multiple	mouse_multiple_projected_pcaloadings_clusters.66	mouse_multiple_projected_pcaloadings_clusters.66	Expression: mouse_multiple_projected_pcaloadings_clusters.66
2657	1842	5.78983e-05	4.87844e-05	Expression	human_brain_cerebellarhem	human_brain_cerebellarhem_average_expression.5	human_brain_cerebellarhem_average_expression.5	Expression: human_brain_cerebellarhem_average_expression.5
2657	1842	5.78983e-05	4.87844e-05	Expression	human_brain_cerebellarhem	human_brain_cerebellarhem_diffexprs_down_genes_clusters.1	human_brain_cerebellarhem_diffexprs_down_genes_clusters.1	Expression: human_brain_cerebellarhem_diffexprs_down_genes_clusters.1
2657	1842	5.78983e-05	4.87844e-05	Expression	human_brain_cerebellarhem	human_brain_cerebellarhem_diffexprs_tstat_clusters.1	human_brain_cerebellarhem_diffexprs_tstat_clusters.1	Expression: human_brain_cerebellarhem_diffexprs_tstat_clusters.1
2657	1842	5.78983e-05	4.87844e-05	Expression	human_brain_cerebellarhem	human_brain_cerebellarhem_projected_pcaloadings_clusters.41	human_brain_cerebellarhem_projected_pcaloadings_clusters.41	Expression: human_brain_cerebellarhem_projected_pcaloadings_clusters.41
2657	1842	5.78983e-05	4.87844e-05	Expression	mouse_multiple	mouse_multiple_projected_pcaloadings_clusters.236	mouse_multiple_projected_pcaloadings_clusters.236	Expression: mouse_multiple_projected_pcaloadings_clusters.236
1567	1843	5.77484e-05	6.34459e-05	Expression	human_hippocampus	human_hippocampus_projected_pcaloadings_clusters.40	human_hippocampus_projected_pcaloadings_clusters.40	Expression: human_hippocampus_projected_pcaloadings_clusters.40
1567	1843	5.77484e-05	6.34459e-05	Expression	human_immune	human_immune_projected_pcaloadings_clusters.366	human_immune_projected_pcaloadings_clusters.366	Expression: human_immune_projected_pcaloadings_clusters.366
2986	1844	5.7528e-05	1.27081e-05	Expression	mouse_digestive_fetal	mouse_digestive_fetal_projected_pcaloadings.34	mouse_digestive_fetal_projected_pcaloadings.34	Expression: mouse_digestive_fetal_projected_pcaloadings.34
2986	1844	5.7528e-05	1.27081e-05	Expression	mouse_digestive_fetal	mouse_digestive_fetal_projected_pcaloadings.42	mouse_digestive_fetal_projected_pcaloadings.42	Expression: mouse_digestive_fetal_projected_pcaloadings.42
2130	1845	5.71509e-05	4.3846e-05	Expression	mouse_multiple2_droplet	mouse_multiple2_droplet_projected_pcaloadings_clusters.90	mouse_multiple2_droplet_projected_pcaloadings_clusters.90	Expression: mouse_multiple2_droplet_projected_pcaloadings_clusters.90
2130	1845	5.71509e-05	4.3846e-05	Expression	mouse_multiple2_droplet	mouse_multiple2_droplet_projected_pcaloadings_clusters_pre_def.228	mouse_multiple2_droplet_projected_pcaloadings_clusters_pre_def.228	Expression: mouse_multiple2_droplet_projected_pcaloadings_clusters_pre_def.228
1003	1846	5.7091e-05	6.74483e-05	Expression	mouse_brain2	mouse_brain2_projected_pcaloadings_clusters_pre_def.135	mouse_brain2_projected_pcaloadings_clusters_pre_def.135	Expression: mouse_brain2_projected_pcaloadings_clusters_pre_def.135
1003	1846	5.7091e-05	6.74483e-05	Expression	mouse_development	mouse_development_projected_pcaloadings.7	mouse_development_projected_pcaloadings.7	Expression: mouse_development_projected_pcaloadings.7
1003	1846	5.7091e-05	6.74483e-05	Expression	mouse_development	mouse_development_projected_pcaloadings.9	mouse_development_projected_pcaloadings.9	Expression: mouse_development_projected_pcaloadings.9
1003	1846	5.7091e-05	6.74483e-05	Expression	mouse_development	mouse_development_projected_pcaloadings_clusters.209	mouse_development_projected_pcaloadings_clusters.209	Expression: mouse_development_projected_pcaloadings_clusters.209
2599	1847	5.66741e-05	6.27192e-05	Expression	mouse_heart_control	mouse_heart_control_projected_pcaloadings.11	mouse_heart_control_projected_pcaloadings.11	Expression: mouse_heart_control_projected_pcaloadings.11
2599	1847	5.66741e-05	6.27192e-05	Expression	mouse_immune	mouse_immune_projected_pcaloadings.43	mouse_immune_projected_pcaloadings.43	Expression: mouse_immune_projected_pcaloadings.43
3118	1848	5.65894e-05	0.000139566	Pathway	pathways	pathways.5386	organic cation transport	Pathway: organic cation transport
3118	1848	5.65894e-05	0.000139566	Pathway	pathways	pathways.5387	quaternary ammonium group transport	Pathway: quaternary ammonium group transport
1630	1849	5.65893e-05	6.96693e-05	Expression	mouse_aorta	mouse_aorta_projected_pcaloadings_clusters.73	mouse_aorta_projected_pcaloadings_clusters.73	Expression: mouse_aorta_projected_pcaloadings_clusters.73
1630	1849	5.65893e-05	6.96693e-05	Expression	mouse_hairfollicle	mouse_hairfollicle_projected_pcaloadings_clusters.43	mouse_hairfollicle_projected_pcaloadings_clusters.43	Expression: mouse_hairfollicle_projected_pcaloadings_clusters.43
1630	1849	5.65893e-05	6.96693e-05	Expression	mouse_multiple2_droplet	mouse_multiple2_droplet_projected_pcaloadings_clusters.124	mouse_multiple2_droplet_projected_pcaloadings_clusters.124	Expression: mouse_multiple2_droplet_projected_pcaloadings_clusters.124
1630	1849	5.65893e-05	6.96693e-05	Expression	mouse_multiple2_droplet	mouse_multiple2_droplet_projected_pcaloadings_clusters_pre_def.94	mouse_multiple2_droplet_projected_pcaloadings_clusters_pre_def.94	Expression: mouse_multiple2_droplet_projected_pcaloadings_clusters_pre_def.94
1630	1849	5.65893e-05	6.96693e-05	Expression	mouse_multiple2_droplet	mouse_multiple2_droplet_projected_pcaloadings_clusters_pre_def.159	mouse_multiple2_droplet_projected_pcaloadings_clusters_pre_def.159	Expression: mouse_multiple2_droplet_projected_pcaloadings_clusters_pre_def.159
373	1850	5.64283e-05	1.21373e-05	Expression	human_synovialfibroblast	human_synovialfibroblast_projected_pcaloadings.36	human_synovialfibroblast_projected_pcaloadings.36	Expression: human_synovialfibroblast_projected_pcaloadings.36
373	1850	5.64283e-05	1.21373e-05	Expression	human_multiple	human_multiple_projected_pcaloadings_clusters_pre_def.237	human_multiple_projected_pcaloadings_clusters_pre_def.237	Expression: human_multiple_projected_pcaloadings_clusters_pre_def.237
16	1851	5.57648e-05	7.4002e-05	Expression	human_airway	human_airway_diffexprs_down_genes_clusters.3	human_airway_diffexprs_down_genes_clusters.3	Expression: human_airway_diffexprs_down_genes_clusters.3
16	1851	5.57648e-05	7.4002e-05	Expression	human_airway	human_airway_diffexprs_down_genes_clusters.13	human_airway_diffexprs_down_genes_clusters.13	Expression: human_airway_diffexprs_down_genes_clusters.13
16	1851	5.57648e-05	7.4002e-05	Expression	human_airway	human_airway_diffexprs_down_genes_clusters.18	human_airway_diffexprs_down_genes_clusters.18	Expression: human_airway_diffexprs_down_genes_clusters.18
16	1851	5.57648e-05	7.4002e-05	Expression	human_airway	human_airway_diffexprs_down_genes_clusters_pre_def.22	human_airway_diffexprs_down_genes_clusters_pre_def.22	Expression: human_airway_diffexprs_down_genes_clusters_pre_def.22
16	1851	5.57648e-05	7.4002e-05	Expression	human_retina	human_retina_average_expression.22	human_retina_average_expression.22	Expression: human_retina_average_expression.22
16	1851	5.57648e-05	7.4002e-05	Expression	human_testis	human_testis_diffexprs_down_genes_clusters.8	human_testis_diffexprs_down_genes_clusters.8	Expression: human_testis_diffexprs_down_genes_clusters.8
16	1851	5.57648e-05	7.4002e-05	Expression	human_hippocampus	human_hippocampus_average_expression.30	human_hippocampus_average_expression.30	Expression: human_hippocampus_average_expression.30
2855	1852	5.54931e-05	9.23783e-05	Expression	mouse_brain	mouse_brain_projected_pcaloadings.33	mouse_brain_projected_pcaloadings.33	Expression: mouse_brain_projected_pcaloadings.33
2855	1852	5.54931e-05	9.23783e-05	Expression	mouse_brain	mouse_brain_projected_pcaloadings.48	mouse_brain_projected_pcaloadings.48	Expression: mouse_brain_projected_pcaloadings.48
2855	1852	5.54931e-05	9.23783e-05	Expression	mouse_brain	mouse_brain_projected_pcaloadings.52	mouse_brain_projected_pcaloadings.52	Expression: mouse_brain_projected_pcaloadings.52
649	1853	5.53382e-05	4.31753e-05	Expression	human_thymus	human_thymus_projected_pcaloadings_clusters.77	human_thymus_projected_pcaloadings_clusters.77	Expression: human_thymus_projected_pcaloadings_clusters.77
649	1853	5.53382e-05	4.31753e-05	Expression	human_ileum	human_ileum_projected_pcaloadings_clusters.27	human_ileum_projected_pcaloadings_clusters.27	Expression: human_ileum_projected_pcaloadings_clusters.27
649	1853	5.53382e-05	4.31753e-05	Expression	human_immune	human_immune_projected_pcaloadings_clusters.365	human_immune_projected_pcaloadings_clusters.365	Expression: human_immune_projected_pcaloadings_clusters.365
649	1853	5.53382e-05	4.31753e-05	Expression	human_kidney2	human_kidney2_projected_pcaloadings_clusters.17	human_kidney2_projected_pcaloadings_clusters.17	Expression: human_kidney2_projected_pcaloadings_clusters.17
649	1853	5.53382e-05	4.31753e-05	Expression	human_liver	human_liver_projected_pcaloadings_clusters.170	human_liver_projected_pcaloadings_clusters.170	Expression: human_liver_projected_pcaloadings_clusters.170
649	1853	5.53382e-05	4.31753e-05	Expression	human_lung	human_lung_projected_pcaloadings_clusters_pre_def.119	human_lung_projected_pcaloadings_clusters_pre_def.119	Expression: human_lung_projected_pcaloadings_clusters_pre_def.119
646	1854	5.51627e-05	0.000140495	Expression	human_thymus	human_thymus_projected_pcaloadings_clusters.62	human_thymus_projected_pcaloadings_clusters.62	Expression: human_thymus_projected_pcaloadings_clusters.62
646	1854	5.51627e-05	0.000140495	Expression	mouse_adipocyte	mouse_adipocyte_projected_pcaloadings_clusters.124	mouse_adipocyte_projected_pcaloadings_clusters.124	Expression: mouse_adipocyte_projected_pcaloadings_clusters.124
646	1854	5.51627e-05	0.000140495	Expression	mouse_airway	mouse_airway_projected_pcaloadings_clusters.97	mouse_airway_projected_pcaloadings_clusters.97	Expression: mouse_airway_projected_pcaloadings_clusters.97
646	1854	5.51627e-05	0.000140495	Expression	mouse_development	mouse_development_projected_pcaloadings.93	mouse_development_projected_pcaloadings.93	Expression: mouse_development_projected_pcaloadings.93
646	1854	5.51627e-05	0.000140495	Expression	human_kidney2	human_kidney2_projected_pcaloadings_clusters.135	human_kidney2_projected_pcaloadings_clusters.135	Expression: human_kidney2_projected_pcaloadings_clusters.135
2373	1855	5.51116e-05	7.149e-05	Expression	mouse_muscle	mouse_muscle_projected_pcaloadings_clusters.137	mouse_muscle_projected_pcaloadings_clusters.137	Expression: mouse_muscle_projected_pcaloadings_clusters.137
2373	1855	5.51116e-05	7.149e-05	Expression	mouse_muscle2	mouse_muscle2_projected_pcaloadings_clusters.135	mouse_muscle2_projected_pcaloadings_clusters.135	Expression: mouse_muscle2_projected_pcaloadings_clusters.135
2373	1855	5.51116e-05	7.149e-05	Expression	mouse_muscle2	mouse_muscle2_projected_pcaloadings_clusters.157	mouse_muscle2_projected_pcaloadings_clusters.157	Expression: mouse_muscle2_projected_pcaloadings_clusters.157
1244	1856	5.47473e-05	6.37091e-05	Expression	human_fetalblood	human_fetalblood_projected_pcaloadings_clusters.22	human_fetalblood_projected_pcaloadings_clusters.22	Expression: human_fetalblood_projected_pcaloadings_clusters.22
1244	1856	5.47473e-05	6.37091e-05	Expression	human_fetalblood	human_fetalblood_projected_pcaloadings_clusters.46	human_fetalblood_projected_pcaloadings_clusters.46	Expression: human_fetalblood_projected_pcaloadings_clusters.46
1244	1856	5.47473e-05	6.37091e-05	Expression	human_fetalblood	human_fetalblood_projected_pcaloadings_clusters.123	human_fetalblood_projected_pcaloadings_clusters.123	Expression: human_fetalblood_projected_pcaloadings_clusters.123
1244	1856	5.47473e-05	6.37091e-05	Expression	human_fetalblood	human_fetalblood_projected_pcaloadings_clusters.173	human_fetalblood_projected_pcaloadings_clusters.173	Expression: human_fetalblood_projected_pcaloadings_clusters.173
1244	1856	5.47473e-05	6.37091e-05	Expression	human_fetalblood	human_fetalblood_projected_pcaloadings_clusters.193	human_fetalblood_projected_pcaloadings_clusters.193	Expression: human_fetalblood_projected_pcaloadings_clusters.193
1244	1856	5.47473e-05	6.37091e-05	Expression	human_fetalblood	human_fetalblood_projected_pcaloadings_clusters.195	human_fetalblood_projected_pcaloadings_clusters.195	Expression: human_fetalblood_projected_pcaloadings_clusters.195
1244	1856	5.47473e-05	6.37091e-05	Expression	human_fetalblood	human_fetalblood_projected_pcaloadings_clusters_pre_def.15	human_fetalblood_projected_pcaloadings_clusters_pre_def.15	Expression: human_fetalblood_projected_pcaloadings_clusters_pre_def.15
1244	1856	5.47473e-05	6.37091e-05	Expression	human_fetalblood	human_fetalblood_projected_pcaloadings_clusters_pre_def.52	human_fetalblood_projected_pcaloadings_clusters_pre_def.52	Expression: human_fetalblood_projected_pcaloadings_clusters_pre_def.52
1244	1856	5.47473e-05	6.37091e-05	Expression	human_fetalblood	human_fetalblood_projected_pcaloadings_clusters_pre_def.147	human_fetalblood_projected_pcaloadings_clusters_pre_def.147	Expression: human_fetalblood_projected_pcaloadings_clusters_pre_def.147
1244	1856	5.47473e-05	6.37091e-05	Expression	human_kidney2	human_kidney2_projected_pcaloadings_clusters.113	human_kidney2_projected_pcaloadings_clusters.113	Expression: human_kidney2_projected_pcaloadings_clusters.113
164	1857	5.46017e-05	0.000112305	Expression	human_prostate	human_prostate_projected_pcaloadings_clusters.20	human_prostate_projected_pcaloadings_clusters.20	Expression: human_prostate_projected_pcaloadings_clusters.20
164	1857	5.46017e-05	0.000112305	Expression	human_prostate	human_prostate_projected_pcaloadings_clusters.108	human_prostate_projected_pcaloadings_clusters.108	Expression: human_prostate_projected_pcaloadings_clusters.108
164	1857	5.46017e-05	0.000112305	Expression	human_prostate	human_prostate_projected_pcaloadings_clusters.110	human_prostate_projected_pcaloadings_clusters.110	Expression: human_prostate_projected_pcaloadings_clusters.110
164	1857	5.46017e-05	0.000112305	Expression	human_lung	human_lung_projected_pcaloadings_clusters.93	human_lung_projected_pcaloadings_clusters.93	Expression: human_lung_projected_pcaloadings_clusters.93
164	1857	5.46017e-05	0.000112305	Expression	mouse_multiple2_droplet	mouse_multiple2_droplet_projected_pcaloadings_clusters.119	mouse_multiple2_droplet_projected_pcaloadings_clusters.119	Expression: mouse_multiple2_droplet_projected_pcaloadings_clusters.119
256	1858	5.45835e-05	1.85015e-05	Expression	human_bonemarrow	human_bonemarrow_diffexprs_genes_clusters.2	human_bonemarrow_diffexprs_genes_clusters.2	Expression: human_bonemarrow_diffexprs_genes_clusters.2
256	1858	5.45835e-05	1.85015e-05	Expression	human_immune	human_immune_diffexprs_genes_clusters.7	human_immune_diffexprs_genes_clusters.7	Expression: human_immune_diffexprs_genes_clusters.7
256	1858	5.45835e-05	1.85015e-05	Expression	human_immune	human_immune_diffexprs_genes_clusters.14	human_immune_diffexprs_genes_clusters.14	Expression: human_immune_diffexprs_genes_clusters.14
256	1858	5.45835e-05	1.85015e-05	Expression	human_pancreas	human_pancreas_projected_pcaloadings_clusters.29	human_pancreas_projected_pcaloadings_clusters.29	Expression: human_pancreas_projected_pcaloadings_clusters.29
1752	1859	5.45516e-05	5.97524e-05	Expression	human_kidney	human_kidney_average_expression.9	human_kidney_average_expression.9	Expression: human_kidney_average_expression.9
1752	1859	5.45516e-05	5.97524e-05	Expression	human_kidney	human_kidney_diffexprs_genes_clusters.1	human_kidney_diffexprs_genes_clusters.1	Expression: human_kidney_diffexprs_genes_clusters.1
1752	1859	5.45516e-05	5.97524e-05	Expression	human_kidney	human_kidney_projected_icaloadings.4	human_kidney_projected_icaloadings.4	Expression: human_kidney_projected_icaloadings.4
1752	1859	5.45516e-05	5.97524e-05	Expression	human_kidney	human_kidney_projected_pcaloadings_clusters.81	human_kidney_projected_pcaloadings_clusters.81	Expression: human_kidney_projected_pcaloadings_clusters.81
2954	1860	5.44747e-05	0.000115564	Expression	mouse_nerve	mouse_nerve_projected_pcaloadings_clusters.39	mouse_nerve_projected_pcaloadings_clusters.39	Expression: mouse_nerve_projected_pcaloadings_clusters.39
2954	1860	5.44747e-05	0.000115564	Expression	mouse_nerve	mouse_nerve_projected_pcaloadings_clusters_pre_def.30	mouse_nerve_projected_pcaloadings_clusters_pre_def.30	Expression: mouse_nerve_projected_pcaloadings_clusters_pre_def.30
2954	1860	5.44747e-05	0.000115564	Expression	mouse_nerve	mouse_nerve_projected_pcaloadings_clusters_pre_def.49	mouse_nerve_projected_pcaloadings_clusters_pre_def.49	Expression: mouse_nerve_projected_pcaloadings_clusters_pre_def.49
2441	1861	5.4325e-05	1.51765e-05	Expression	human_brain2	human_brain2_projected_pcaloadings.40	human_brain2_projected_pcaloadings.40	Expression: human_brain2_projected_pcaloadings.40
2232	1862	5.43246e-05	3.44795e-05	Expression	human_muscle	human_muscle_projected_pcaloadings_clusters.80	human_muscle_projected_pcaloadings_clusters.80	Expression: human_muscle_projected_pcaloadings_clusters.80
1034	1863	5.42283e-05	0.000189264	Expression	mouse_brain4_bnst	mouse_brain4_bnst_projected_pcaloadings_clusters.14	mouse_brain4_bnst_projected_pcaloadings_clusters.14	Expression: mouse_brain4_bnst_projected_pcaloadings_clusters.14
1034	1863	5.42283e-05	0.000189264	Expression	mouse_brain4_bnst	mouse_brain4_bnst_projected_pcaloadings_clusters.40	mouse_brain4_bnst_projected_pcaloadings_clusters.40	Expression: mouse_brain4_bnst_projected_pcaloadings_clusters.40
1034	1863	5.42283e-05	0.000189264	Expression	mouse_brain4_bnst	mouse_brain4_bnst_projected_pcaloadings_clusters.69	mouse_brain4_bnst_projected_pcaloadings_clusters.69	Expression: mouse_brain4_bnst_projected_pcaloadings_clusters.69
1034	1863	5.42283e-05	0.000189264	Expression	mouse_brain4_bnst	mouse_brain4_bnst_projected_pcaloadings_clusters.75	mouse_brain4_bnst_projected_pcaloadings_clusters.75	Expression: mouse_brain4_bnst_projected_pcaloadings_clusters.75
1034	1863	5.42283e-05	0.000189264	Expression	mouse_brain4_bnst	mouse_brain4_bnst_projected_pcaloadings_clusters.112	mouse_brain4_bnst_projected_pcaloadings_clusters.112	Expression: mouse_brain4_bnst_projected_pcaloadings_clusters.112
1034	1863	5.42283e-05	0.000189264	Expression	mouse_brain4_bnst	mouse_brain4_bnst_projected_pcaloadings_clusters.145	mouse_brain4_bnst_projected_pcaloadings_clusters.145	Expression: mouse_brain4_bnst_projected_pcaloadings_clusters.145
1034	1863	5.42283e-05	0.000189264	Expression	mouse_brain4_bnst	mouse_brain4_bnst_projected_pcaloadings_clusters.174	mouse_brain4_bnst_projected_pcaloadings_clusters.174	Expression: mouse_brain4_bnst_projected_pcaloadings_clusters.174
1034	1863	5.42283e-05	0.000189264	Expression	mouse_brain4_bnst	mouse_brain4_bnst_projected_pcaloadings_clusters.192	mouse_brain4_bnst_projected_pcaloadings_clusters.192	Expression: mouse_brain4_bnst_projected_pcaloadings_clusters.192
1034	1863	5.42283e-05	0.000189264	Expression	mouse_brain4_bnst	mouse_brain4_bnst_projected_pcaloadings_clusters.234	mouse_brain4_bnst_projected_pcaloadings_clusters.234	Expression: mouse_brain4_bnst_projected_pcaloadings_clusters.234
1034	1863	5.42283e-05	0.000189264	Expression	mouse_brain4_bnst	mouse_brain4_bnst_projected_pcaloadings_clusters.242	mouse_brain4_bnst_projected_pcaloadings_clusters.242	Expression: mouse_brain4_bnst_projected_pcaloadings_clusters.242
1034	1863	5.42283e-05	0.000189264	Expression	mouse_brain4_bnst	mouse_brain4_bnst_projected_pcaloadings_clusters.253	mouse_brain4_bnst_projected_pcaloadings_clusters.253	Expression: mouse_brain4_bnst_projected_pcaloadings_clusters.253
1034	1863	5.42283e-05	0.000189264	Expression	mouse_brain4_bnst	mouse_brain4_bnst_projected_pcaloadings_clusters.254	mouse_brain4_bnst_projected_pcaloadings_clusters.254	Expression: mouse_brain4_bnst_projected_pcaloadings_clusters.254
1034	1863	5.42283e-05	0.000189264	Expression	mouse_brain4_neurons	mouse_brain4_neurons_projected_pcaloadings.5	mouse_brain4_neurons_projected_pcaloadings.5	Expression: mouse_brain4_neurons_projected_pcaloadings.5
1034	1863	5.42283e-05	0.000189264	Expression	mouse_brain4_neurons	mouse_brain4_neurons_projected_pcaloadings_clusters.4	mouse_brain4_neurons_projected_pcaloadings_clusters.4	Expression: mouse_brain4_neurons_projected_pcaloadings_clusters.4
1034	1863	5.42283e-05	0.000189264	Expression	mouse_brain4_neurons	mouse_brain4_neurons_projected_pcaloadings_clusters.44	mouse_brain4_neurons_projected_pcaloadings_clusters.44	Expression: mouse_brain4_neurons_projected_pcaloadings_clusters.44
1034	1863	5.42283e-05	0.000189264	Expression	mouse_brain4_neurons	mouse_brain4_neurons_projected_pcaloadings_clusters.76	mouse_brain4_neurons_projected_pcaloadings_clusters.76	Expression: mouse_brain4_neurons_projected_pcaloadings_clusters.76
1034	1863	5.42283e-05	0.000189264	Expression	mouse_brain4_neurons	mouse_brain4_neurons_projected_pcaloadings_clusters.79	mouse_brain4_neurons_projected_pcaloadings_clusters.79	Expression: mouse_brain4_neurons_projected_pcaloadings_clusters.79
1034	1863	5.42283e-05	0.000189264	Expression	mouse_brain4_neurons	mouse_brain4_neurons_projected_pcaloadings_clusters.115	mouse_brain4_neurons_projected_pcaloadings_clusters.115	Expression: mouse_brain4_neurons_projected_pcaloadings_clusters.115
1034	1863	5.42283e-05	0.000189264	Expression	mouse_brain4_neurons	mouse_brain4_neurons_projected_pcaloadings_clusters.117	mouse_brain4_neurons_projected_pcaloadings_clusters.117	Expression: mouse_brain4_neurons_projected_pcaloadings_clusters.117
1034	1863	5.42283e-05	0.000189264	Expression	mouse_brain4_neurons	mouse_brain4_neurons_projected_pcaloadings_clusters.133	mouse_brain4_neurons_projected_pcaloadings_clusters.133	Expression: mouse_brain4_neurons_projected_pcaloadings_clusters.133
1034	1863	5.42283e-05	0.000189264	Expression	mouse_brain4_neurons	mouse_brain4_neurons_projected_pcaloadings_clusters.136	mouse_brain4_neurons_projected_pcaloadings_clusters.136	Expression: mouse_brain4_neurons_projected_pcaloadings_clusters.136
1034	1863	5.42283e-05	0.000189264	Expression	mouse_brain4_neurons	mouse_brain4_neurons_projected_pcaloadings_clusters.139	mouse_brain4_neurons_projected_pcaloadings_clusters.139	Expression: mouse_brain4_neurons_projected_pcaloadings_clusters.139
1034	1863	5.42283e-05	0.000189264	Expression	mouse_brain4_neurons	mouse_brain4_neurons_projected_pcaloadings_clusters.216	mouse_brain4_neurons_projected_pcaloadings_clusters.216	Expression: mouse_brain4_neurons_projected_pcaloadings_clusters.216
1034	1863	5.42283e-05	0.000189264	Expression	mouse_brain4_neurons	mouse_brain4_neurons_projected_pcaloadings_clusters.234	mouse_brain4_neurons_projected_pcaloadings_clusters.234	Expression: mouse_brain4_neurons_projected_pcaloadings_clusters.234
1034	1863	5.42283e-05	0.000189264	Expression	mouse_brain4_neurons	mouse_brain4_neurons_projected_pcaloadings_clusters.242	mouse_brain4_neurons_projected_pcaloadings_clusters.242	Expression: mouse_brain4_neurons_projected_pcaloadings_clusters.242
1034	1863	5.42283e-05	0.000189264	Expression	mouse_brain4_neurons	mouse_brain4_neurons_projected_pcaloadings_clusters.243	mouse_brain4_neurons_projected_pcaloadings_clusters.243	Expression: mouse_brain4_neurons_projected_pcaloadings_clusters.243
1034	1863	5.42283e-05	0.000189264	Expression	mouse_brain4_neurons	mouse_brain4_neurons_projected_pcaloadings_clusters.255	mouse_brain4_neurons_projected_pcaloadings_clusters.255	Expression: mouse_brain4_neurons_projected_pcaloadings_clusters.255
1034	1863	5.42283e-05	0.000189264	Expression	mouse_brain4_neurons	mouse_brain4_neurons_projected_pcaloadings_clusters.267	mouse_brain4_neurons_projected_pcaloadings_clusters.267	Expression: mouse_brain4_neurons_projected_pcaloadings_clusters.267
1034	1863	5.42283e-05	0.000189264	Expression	mouse_brain4_neurons	mouse_brain4_neurons_projected_pcaloadings_clusters.270	mouse_brain4_neurons_projected_pcaloadings_clusters.270	Expression: mouse_brain4_neurons_projected_pcaloadings_clusters.270
1034	1863	5.42283e-05	0.000189264	Expression	mouse_brain4_neurons	mouse_brain4_neurons_projected_pcaloadings_clusters.293	mouse_brain4_neurons_projected_pcaloadings_clusters.293	Expression: mouse_brain4_neurons_projected_pcaloadings_clusters.293
2396	1864	5.38603e-05	0.000172782	Expression	mouse_vagina	mouse_vagina_projected_pcaloadings.31	mouse_vagina_projected_pcaloadings.31	Expression: mouse_vagina_projected_pcaloadings.31
622	1865	5.35703e-05	9.7429e-05	Expression	human_thymus	human_thymus_projected_pcaloadings.12	human_thymus_projected_pcaloadings.12	Expression: human_thymus_projected_pcaloadings.12
622	1865	5.35703e-05	9.7429e-05	Expression	human_thymus	human_thymus_projected_pcaloadings_clusters.34	human_thymus_projected_pcaloadings_clusters.34	Expression: human_thymus_projected_pcaloadings_clusters.34
622	1865	5.35703e-05	9.7429e-05	Expression	human_thymus	human_thymus_projected_pcaloadings_clusters.66	human_thymus_projected_pcaloadings_clusters.66	Expression: human_thymus_projected_pcaloadings_clusters.66
622	1865	5.35703e-05	9.7429e-05	Expression	human_thymus	human_thymus_projected_pcaloadings_clusters.127	human_thymus_projected_pcaloadings_clusters.127	Expression: human_thymus_projected_pcaloadings_clusters.127
622	1865	5.35703e-05	9.7429e-05	Expression	human_gut_epi	human_gut_epi_projected_pcaloadings.18	human_gut_epi_projected_pcaloadings.18	Expression: human_gut_epi_projected_pcaloadings.18
622	1865	5.35703e-05	9.7429e-05	Expression	human_gut_epi	human_gut_epi_projected_pcaloadings.35	human_gut_epi_projected_pcaloadings.35	Expression: human_gut_epi_projected_pcaloadings.35
1301	1866	5.32429e-05	7.58002e-05	Expression	human_fetalblood	human_fetalblood_projected_pcaloadings_clusters_pre_def.168	human_fetalblood_projected_pcaloadings_clusters_pre_def.168	Expression: human_fetalblood_projected_pcaloadings_clusters_pre_def.168
1301	1866	5.32429e-05	7.58002e-05	Expression	human_fetalblood	human_fetalblood_projected_pcaloadings_clusters_pre_def.170	human_fetalblood_projected_pcaloadings_clusters_pre_def.170	Expression: human_fetalblood_projected_pcaloadings_clusters_pre_def.170
1301	1866	5.32429e-05	7.58002e-05	Expression	human_immune	human_immune_projected_pcaloadings_clusters.177	human_immune_projected_pcaloadings_clusters.177	Expression: human_immune_projected_pcaloadings_clusters.177
1301	1866	5.32429e-05	7.58002e-05	Expression	human_kidney2	human_kidney2_projected_pcaloadings_clusters.13	human_kidney2_projected_pcaloadings_clusters.13	Expression: human_kidney2_projected_pcaloadings_clusters.13
2327	1867	5.32189e-05	3.6542e-05	Expression	mouse_brain	mouse_brain_projected_pcaloadings.37	mouse_brain_projected_pcaloadings.37	Expression: mouse_brain_projected_pcaloadings.37
2327	1867	5.32189e-05	3.6542e-05	Expression	mouse_multiple2_facs	mouse_multiple2_facs_projected_pcaloadings_clusters_pre_def.556	mouse_multiple2_facs_projected_pcaloadings_clusters_pre_def.556	Expression: mouse_multiple2_facs_projected_pcaloadings_clusters_pre_def.556
179	1868	5.30656e-05	9.50638e-05	Expression	human_prostate	human_prostate_projected_pcaloadings_clusters.113	human_prostate_projected_pcaloadings_clusters.113	Expression: human_prostate_projected_pcaloadings_clusters.113
179	1868	5.30656e-05	9.50638e-05	Expression	mouse_lung	mouse_lung_projected_pcaloadings_clusters.34	mouse_lung_projected_pcaloadings_clusters.34	Expression: mouse_lung_projected_pcaloadings_clusters.34
179	1868	5.30656e-05	9.50638e-05	Expression	mouse_lung	mouse_lung_projected_pcaloadings_clusters.37	mouse_lung_projected_pcaloadings_clusters.37	Expression: mouse_lung_projected_pcaloadings_clusters.37
179	1868	5.30656e-05	9.50638e-05	Expression	human_muscle	human_muscle_projected_pcaloadings.17	human_muscle_projected_pcaloadings.17	Expression: human_muscle_projected_pcaloadings.17
618	1869	5.30239e-05	1.94244e-05	Expression	human_thymus	human_thymus_projected_pcaloadings.6	human_thymus_projected_pcaloadings.6	Expression: human_thymus_projected_pcaloadings.6
618	1869	5.30239e-05	1.94244e-05	Expression	human_thymus	human_thymus_projected_pcaloadings_clusters.69	human_thymus_projected_pcaloadings_clusters.69	Expression: human_thymus_projected_pcaloadings_clusters.69
2668	1870	5.29684e-05	0.000104603	Expression	human_brain_cerebellarhem	human_brain_cerebellarhem_projected_pcaloadings_clusters.50	human_brain_cerebellarhem_projected_pcaloadings_clusters.50	Expression: human_brain_cerebellarhem_projected_pcaloadings_clusters.50
2800	1871	5.2785e-05	2.20395e-05	Expression	human_coloncancer	human_coloncancer_projected_icaloadings.40	human_coloncancer_projected_icaloadings.40	Expression: human_coloncancer_projected_icaloadings.40
2800	1871	5.2785e-05	2.20395e-05	Expression	human_coloncancer	human_coloncancer_projected_pcaloadings.33	human_coloncancer_projected_pcaloadings.33	Expression: human_coloncancer_projected_pcaloadings.33
321	1872	5.26848e-05	9.63874e-05	Expression	human_retina2	human_retina2_projected_pcaloadings_clusters.13	human_retina2_projected_pcaloadings_clusters.13	Expression: human_retina2_projected_pcaloadings_clusters.13
321	1872	5.26848e-05	9.63874e-05	Expression	human_retina2	human_retina2_projected_pcaloadings_clusters.15	human_retina2_projected_pcaloadings_clusters.15	Expression: human_retina2_projected_pcaloadings_clusters.15
321	1872	5.26848e-05	9.63874e-05	Expression	human_retina2	human_retina2_projected_pcaloadings_clusters.136	human_retina2_projected_pcaloadings_clusters.136	Expression: human_retina2_projected_pcaloadings_clusters.136
321	1872	5.26848e-05	9.63874e-05	Expression	human_retina2	human_retina2_projected_pcaloadings_clusters_pre_def.56	human_retina2_projected_pcaloadings_clusters_pre_def.56	Expression: human_retina2_projected_pcaloadings_clusters_pre_def.56
321	1872	5.26848e-05	9.63874e-05	Expression	human_pancreas	human_pancreas_projected_pcaloadings_clusters.74	human_pancreas_projected_pcaloadings_clusters.74	Expression: human_pancreas_projected_pcaloadings_clusters.74
568	1873	5.26309e-05	0.000111361	Expression	human_brain4	human_brain4_projected_pcaloadings.88	human_brain4_projected_pcaloadings.88	Expression: human_brain4_projected_pcaloadings.88
568	1873	5.26309e-05	0.000111361	Expression	mouse_multiple2_droplet	mouse_multiple2_droplet_projected_pcaloadings.63	mouse_multiple2_droplet_projected_pcaloadings.63	Expression: mouse_multiple2_droplet_projected_pcaloadings.63
887	1874	5.25652e-05	3.40017e-05	Expression	human_colon2	human_colon2_projected_pcaloadings_clusters.4	human_colon2_projected_pcaloadings_clusters.4	Expression: human_colon2_projected_pcaloadings_clusters.4
887	1874	5.25652e-05	3.40017e-05	Expression	human_colon2	human_colon2_projected_pcaloadings_clusters_pre_def.18	human_colon2_projected_pcaloadings_clusters_pre_def.18	Expression: human_colon2_projected_pcaloadings_clusters_pre_def.18
887	1874	5.25652e-05	3.40017e-05	Expression	human_kidney2	human_kidney2_projected_pcaloadings_clusters.125	human_kidney2_projected_pcaloadings_clusters.125	Expression: human_kidney2_projected_pcaloadings_clusters.125
2033	1875	5.23473e-05	1.86348e-05	Expression	mouse_multiple	mouse_multiple_projected_pcaloadings_clusters_pre_def.187	mouse_multiple_projected_pcaloadings_clusters_pre_def.187	Expression: mouse_multiple_projected_pcaloadings_clusters_pre_def.187
2033	1875	5.23473e-05	1.86348e-05	Expression	mouse_multiple2_bulk	mouse_multiple2_bulk_projected_pcaloadings.14	mouse_multiple2_bulk_projected_pcaloadings.14	Expression: mouse_multiple2_bulk_projected_pcaloadings.14
1780	1876	5.20626e-05	4.33488e-05	Expression	mouse_hemogenicendothelium	mouse_hemogenicendothelium_projected_pcaloadings_clusters_pre_def.69	mouse_hemogenicendothelium_projected_pcaloadings_clusters_pre_def.69	Expression: mouse_hemogenicendothelium_projected_pcaloadings_clusters_pre_def.69
1780	1876	5.20626e-05	4.33488e-05	Expression	human_kidney2	human_kidney2_projected_pcaloadings.10	human_kidney2_projected_pcaloadings.10	Expression: human_kidney2_projected_pcaloadings.10
2286	1877	5.20565e-05	6.82604e-06	Expression	mouse_multiple2_facs	mouse_multiple2_facs_projected_pcaloadings_clusters.233	mouse_multiple2_facs_projected_pcaloadings_clusters.233	Expression: mouse_multiple2_facs_projected_pcaloadings_clusters.233
2286	1877	5.20565e-05	6.82604e-06	Expression	mouse_multiple2_facs	mouse_multiple2_facs_projected_pcaloadings_clusters_pre_def.77	mouse_multiple2_facs_projected_pcaloadings_clusters_pre_def.77	Expression: mouse_multiple2_facs_projected_pcaloadings_clusters_pre_def.77
371	1878	5.20078e-05	0.000112139	Expression	human_synovialfibroblast	human_synovialfibroblast_projected_pcaloadings.24	human_synovialfibroblast_projected_pcaloadings.24	Expression: human_synovialfibroblast_projected_pcaloadings.24
371	1878	5.20078e-05	0.000112139	Expression	human_synovialfibroblast	human_synovialfibroblast_projected_pcaloadings.58	human_synovialfibroblast_projected_pcaloadings.58	Expression: human_synovialfibroblast_projected_pcaloadings.58
371	1878	5.20078e-05	0.000112139	Expression	human_liver	human_liver_projected_pcaloadings.55	human_liver_projected_pcaloadings.55	Expression: human_liver_projected_pcaloadings.55
371	1878	5.20078e-05	0.000112139	Expression	mouse_muscle	mouse_muscle_projected_pcaloadings.87	mouse_muscle_projected_pcaloadings.87	Expression: mouse_muscle_projected_pcaloadings.87
371	1878	5.20078e-05	0.000112139	Expression	mouse_muscle2	mouse_muscle2_projected_pcaloadings.87	mouse_muscle2_projected_pcaloadings.87	Expression: mouse_muscle2_projected_pcaloadings.87
502	1879	5.18535e-05	0.000153043	Expression	human_testis	human_testis_projected_pcaloadings.23	human_testis_projected_pcaloadings.23	Expression: human_testis_projected_pcaloadings.23
502	1879	5.18535e-05	0.000153043	Expression	human_testis	human_testis_projected_pcaloadings_clusters.37	human_testis_projected_pcaloadings_clusters.37	Expression: human_testis_projected_pcaloadings_clusters.37
502	1879	5.18535e-05	0.000153043	Expression	mouse_gutendoderm	mouse_gutendoderm_projected_pcaloadings_clusters.206	mouse_gutendoderm_projected_pcaloadings_clusters.206	Expression: mouse_gutendoderm_projected_pcaloadings_clusters.206
2040	1880	5.18144e-05	4.35975e-05	Expression	human_brain2	human_brain2_projected_pcaloadings.50	human_brain2_projected_pcaloadings.50	Expression: human_brain2_projected_pcaloadings.50
2040	1880	5.18144e-05	4.35975e-05	Expression	mouse_multiple2_bulk	mouse_multiple2_bulk_projected_pcaloadings.36	mouse_multiple2_bulk_projected_pcaloadings.36	Expression: mouse_multiple2_bulk_projected_pcaloadings.36
2040	1880	5.18144e-05	4.35975e-05	Expression	mouse_multiple2_bulk	mouse_multiple2_bulk_projected_pcaloadings.55	mouse_multiple2_bulk_projected_pcaloadings.55	Expression: mouse_multiple2_bulk_projected_pcaloadings.55
1169	1881	5.17175e-05	8.20052e-05	Expression	human_eye	human_eye_projected_pcaloadings_clusters.68	human_eye_projected_pcaloadings_clusters.68	Expression: human_eye_projected_pcaloadings_clusters.68
1169	1881	5.17175e-05	8.20052e-05	Expression	human_eye	human_eye_projected_pcaloadings_clusters.69	human_eye_projected_pcaloadings_clusters.69	Expression: human_eye_projected_pcaloadings_clusters.69
1169	1881	5.17175e-05	8.20052e-05	Expression	human_eye	human_eye_projected_pcaloadings_clusters.310	human_eye_projected_pcaloadings_clusters.310	Expression: human_eye_projected_pcaloadings_clusters.310
1169	1881	5.17175e-05	8.20052e-05	Expression	human_eye	human_eye_projected_pcaloadings_clusters.327	human_eye_projected_pcaloadings_clusters.327	Expression: human_eye_projected_pcaloadings_clusters.327
1169	1881	5.17175e-05	8.20052e-05	Expression	human_eye	human_eye_projected_pcaloadings_clusters_pre_def.45	human_eye_projected_pcaloadings_clusters_pre_def.45	Expression: human_eye_projected_pcaloadings_clusters_pre_def.45
1169	1881	5.17175e-05	8.20052e-05	Expression	human_eye	human_eye_projected_pcaloadings_clusters_pre_def.198	human_eye_projected_pcaloadings_clusters_pre_def.198	Expression: human_eye_projected_pcaloadings_clusters_pre_def.198
1718	1882	5.16025e-05	2.73561e-05	Expression	human_gut_epi	human_gut_epi_projected_pcaloadings_clusters.165	human_gut_epi_projected_pcaloadings_clusters.165	Expression: human_gut_epi_projected_pcaloadings_clusters.165
1718	1882	5.16025e-05	2.73561e-05	Expression	human_gut_epi	human_gut_epi_projected_pcaloadings_clusters_pre_def.95	human_gut_epi_projected_pcaloadings_clusters_pre_def.95	Expression: human_gut_epi_projected_pcaloadings_clusters_pre_def.95
1718	1882	5.16025e-05	2.73561e-05	Expression	human_intestine	human_intestine_projected_pcaloadings.6	human_intestine_projected_pcaloadings.6	Expression: human_intestine_projected_pcaloadings.6
1718	1882	5.16025e-05	2.73561e-05	Expression	human_intestine	human_intestine_projected_pcaloadings_clusters_pre_def.6	human_intestine_projected_pcaloadings_clusters_pre_def.6	Expression: human_intestine_projected_pcaloadings_clusters_pre_def.6
517	1883	5.15247e-05	5.01079e-05	Expression	human_testis	human_testis_projected_pcaloadings.96	human_testis_projected_pcaloadings.96	Expression: human_testis_projected_pcaloadings.96
1845	1884	5.12379e-05	9.73733e-05	Expression	human_brain_frontalcortex	human_brain_frontalcortex_projected_pcaloadings.54	human_brain_frontalcortex_projected_pcaloadings.54	Expression: human_brain_frontalcortex_projected_pcaloadings.54
1845	1884	5.12379e-05	9.73733e-05	Expression	human_kidney3	human_kidney3_projected_pcaloadings_clusters.70	human_kidney3_projected_pcaloadings_clusters.70	Expression: human_kidney3_projected_pcaloadings_clusters.70
2956	1885	5.11626e-05	4.44778e-05	Expression	mouse_nerve	mouse_nerve_projected_pcaloadings_clusters.64	mouse_nerve_projected_pcaloadings_clusters.64	Expression: mouse_nerve_projected_pcaloadings_clusters.64
1690	1886	5.11176e-05	8.91852e-05	Expression	human_ileum	human_ileum_projected_pcaloadings_clusters.30	human_ileum_projected_pcaloadings_clusters.30	Expression: human_ileum_projected_pcaloadings_clusters.30
1690	1886	5.11176e-05	8.91852e-05	Expression	mouse_nerve	mouse_nerve_projected_pcaloadings.11	mouse_nerve_projected_pcaloadings.11	Expression: mouse_nerve_projected_pcaloadings.11
1690	1886	5.11176e-05	8.91852e-05	Expression	mouse_nerve	mouse_nerve_projected_pcaloadings_clusters_pre_def.36	mouse_nerve_projected_pcaloadings_clusters_pre_def.36	Expression: mouse_nerve_projected_pcaloadings_clusters_pre_def.36
1690	1886	5.11176e-05	8.91852e-05	Expression	mouse_nerve	mouse_nerve_projected_pcaloadings_clusters_pre_def.124	mouse_nerve_projected_pcaloadings_clusters_pre_def.124	Expression: mouse_nerve_projected_pcaloadings_clusters_pre_def.124
2296	1887	5.10988e-05	3.21141e-05	Expression	mouse_hemogenicendothelium	mouse_hemogenicendothelium_projected_pcaloadings_clusters_pre_def.129	mouse_hemogenicendothelium_projected_pcaloadings_clusters_pre_def.129	Expression: mouse_hemogenicendothelium_projected_pcaloadings_clusters_pre_def.129
2296	1887	5.10988e-05	3.21141e-05	Expression	mouse_hemogenicendothelium	mouse_hemogenicendothelium_projected_pcaloadings_clusters_pre_def.150	mouse_hemogenicendothelium_projected_pcaloadings_clusters_pre_def.150	Expression: mouse_hemogenicendothelium_projected_pcaloadings_clusters_pre_def.150
2296	1887	5.10988e-05	3.21141e-05	Expression	mouse_multiple2_facs	mouse_multiple2_facs_projected_pcaloadings_clusters.325	mouse_multiple2_facs_projected_pcaloadings_clusters.325	Expression: mouse_multiple2_facs_projected_pcaloadings_clusters.325
3143	1888	5.09968e-05	0	PPI	ppi	ppi.4845	NFASC	PPI: NFASC
2416	1889	5.09623e-05	7.18334e-05	Expression	Franke	Franke.68	A04.411.Lung	Expression: A04.411.Lung
2416	1889	5.09623e-05	7.18334e-05	Expression	mouse_islets	mouse_islets_diffexprs_genes_clusters.1	mouse_islets_diffexprs_genes_clusters.1	Expression: mouse_islets_diffexprs_genes_clusters.1
2416	1889	5.09623e-05	7.18334e-05	Expression	mouse_islets	mouse_islets_projected_icaloadings.6	mouse_islets_projected_icaloadings.6	Expression: mouse_islets_projected_icaloadings.6
1994	1890	5.08089e-05	0.000225076	Expression	human_gut_fib	human_gut_fib_projected_icaloadings.24	human_gut_fib_projected_icaloadings.24	Expression: human_gut_fib_projected_icaloadings.24
1994	1890	5.08089e-05	0.000225076	Expression	human_gut_fib	human_gut_fib_projected_pcaloadings_clusters.5	human_gut_fib_projected_pcaloadings_clusters.5	Expression: human_gut_fib_projected_pcaloadings_clusters.5
1994	1890	5.08089e-05	0.000225076	Expression	human_gut_fib	human_gut_fib_projected_pcaloadings_clusters.136	human_gut_fib_projected_pcaloadings_clusters.136	Expression: human_gut_fib_projected_pcaloadings_clusters.136
1994	1890	5.08089e-05	0.000225076	Expression	human_gut_fib	human_gut_fib_projected_pcaloadings_clusters.138	human_gut_fib_projected_pcaloadings_clusters.138	Expression: human_gut_fib_projected_pcaloadings_clusters.138
1994	1890	5.08089e-05	0.000225076	Expression	human_gut_fib	human_gut_fib_projected_pcaloadings_clusters_pre_def.6	human_gut_fib_projected_pcaloadings_clusters_pre_def.6	Expression: human_gut_fib_projected_pcaloadings_clusters_pre_def.6
1994	1890	5.08089e-05	0.000225076	Expression	human_gut_fib	human_gut_fib_projected_pcaloadings_clusters_pre_def.66	human_gut_fib_projected_pcaloadings_clusters_pre_def.66	Expression: human_gut_fib_projected_pcaloadings_clusters_pre_def.66
1994	1890	5.08089e-05	0.000225076	Expression	human_gut_imm	human_gut_imm_projected_pcaloadings_clusters.17	human_gut_imm_projected_pcaloadings_clusters.17	Expression: human_gut_imm_projected_pcaloadings_clusters.17
1994	1890	5.08089e-05	0.000225076	Expression	human_gut_imm	human_gut_imm_projected_pcaloadings_clusters.25	human_gut_imm_projected_pcaloadings_clusters.25	Expression: human_gut_imm_projected_pcaloadings_clusters.25
1994	1890	5.08089e-05	0.000225076	Expression	human_gut_imm	human_gut_imm_projected_pcaloadings_clusters.26	human_gut_imm_projected_pcaloadings_clusters.26	Expression: human_gut_imm_projected_pcaloadings_clusters.26
1994	1890	5.08089e-05	0.000225076	Expression	human_gut_imm	human_gut_imm_projected_pcaloadings_clusters.33	human_gut_imm_projected_pcaloadings_clusters.33	Expression: human_gut_imm_projected_pcaloadings_clusters.33
1994	1890	5.08089e-05	0.000225076	Expression	human_gut_imm	human_gut_imm_projected_pcaloadings_clusters_pre_def.92	human_gut_imm_projected_pcaloadings_clusters_pre_def.92	Expression: human_gut_imm_projected_pcaloadings_clusters_pre_def.92
1994	1890	5.08089e-05	0.000225076	Expression	human_lymphnodes	human_lymphnodes_projected_pcaloadings_clusters.9	human_lymphnodes_projected_pcaloadings_clusters.9	Expression: human_lymphnodes_projected_pcaloadings_clusters.9
774	1891	5.06233e-05	0.000107011	Expression	mouse_airway	mouse_airway_diffexprs_tstat_clusters.28	mouse_airway_diffexprs_tstat_clusters.28	Expression: mouse_airway_diffexprs_tstat_clusters.28
774	1891	5.06233e-05	0.000107011	Expression	human_fetalblood	human_fetalblood_diffexprs_down_genes_clusters.10	human_fetalblood_diffexprs_down_genes_clusters.10	Expression: human_fetalblood_diffexprs_down_genes_clusters.10
774	1891	5.06233e-05	0.000107011	Expression	human_kidney2	human_kidney2_diffexprs_down_genes_clusters.12	human_kidney2_diffexprs_down_genes_clusters.12	Expression: human_kidney2_diffexprs_down_genes_clusters.12
774	1891	5.06233e-05	0.000107011	Expression	human_pancreasductal	human_pancreasductal_diffexprs_down_genes_clusters.5	human_pancreasductal_diffexprs_down_genes_clusters.5	Expression: human_pancreasductal_diffexprs_down_genes_clusters.5
774	1891	5.06233e-05	0.000107011	Expression	human_pancreasductal	human_pancreasductal_diffexprs_down_genes_clusters.11	human_pancreasductal_diffexprs_down_genes_clusters.11	Expression: human_pancreasductal_diffexprs_down_genes_clusters.11
774	1891	5.06233e-05	0.000107011	Expression	human_pancreasductal	human_pancreasductal_diffexprs_down_genes_clusters.12	human_pancreasductal_diffexprs_down_genes_clusters.12	Expression: human_pancreasductal_diffexprs_down_genes_clusters.12
1763	1892	5.04137e-05	2.04819e-05	Expression	human_gut_imm	human_gut_imm_projected_pcaloadings.42	human_gut_imm_projected_pcaloadings.42	Expression: human_gut_imm_projected_pcaloadings.42
1763	1892	5.04137e-05	2.04819e-05	Expression	human_kidney	human_kidney_projected_pcaloadings.44	human_kidney_projected_pcaloadings.44	Expression: human_kidney_projected_pcaloadings.44
715	1893	5.0241e-05	9.65558e-05	Expression	mouse_adipocyte	mouse_adipocyte_projected_pcaloadings.51	mouse_adipocyte_projected_pcaloadings.51	Expression: mouse_adipocyte_projected_pcaloadings.51
715	1893	5.0241e-05	9.65558e-05	Expression	mouse_adipocyte	mouse_adipocyte_projected_pcaloadings_clusters.174	mouse_adipocyte_projected_pcaloadings_clusters.174	Expression: mouse_adipocyte_projected_pcaloadings_clusters.174
715	1893	5.0241e-05	9.65558e-05	Expression	mouse_hairfollicle	mouse_hairfollicle_projected_pcaloadings_clusters.17	mouse_hairfollicle_projected_pcaloadings_clusters.17	Expression: mouse_hairfollicle_projected_pcaloadings_clusters.17
715	1893	5.0241e-05	9.65558e-05	Expression	mouse_hairfollicle	mouse_hairfollicle_projected_pcaloadings_clusters.183	mouse_hairfollicle_projected_pcaloadings_clusters.183	Expression: mouse_hairfollicle_projected_pcaloadings_clusters.183
715	1893	5.0241e-05	9.65558e-05	Expression	mouse_vagina	mouse_vagina_projected_icaloadings.23	mouse_vagina_projected_icaloadings.23	Expression: mouse_vagina_projected_icaloadings.23
715	1893	5.0241e-05	9.65558e-05	Expression	mouse_vagina	mouse_vagina_projected_pcaloadings_clusters.83	mouse_vagina_projected_pcaloadings_clusters.83	Expression: mouse_vagina_projected_pcaloadings_clusters.83
1264	1894	4.99862e-05	4.84775e-05	Expression	human_fetalblood	human_fetalblood_projected_pcaloadings_clusters.99	human_fetalblood_projected_pcaloadings_clusters.99	Expression: human_fetalblood_projected_pcaloadings_clusters.99
1264	1894	4.99862e-05	4.84775e-05	Expression	human_placenta	human_placenta_projected_icaloadings.29	human_placenta_projected_icaloadings.29	Expression: human_placenta_projected_icaloadings.29
89	1895	4.99415e-05	0.000155105	Expression	human_airway	human_airway_projected_pcaloadings_clusters.169	human_airway_projected_pcaloadings_clusters.169	Expression: human_airway_projected_pcaloadings_clusters.169
89	1895	4.99415e-05	0.000155105	Expression	mouse_aorta	mouse_aorta_projected_pcaloadings_clusters.80	mouse_aorta_projected_pcaloadings_clusters.80	Expression: mouse_aorta_projected_pcaloadings_clusters.80
89	1895	4.99415e-05	0.000155105	Expression	mouse_vagina	mouse_vagina_projected_icaloadings.25	mouse_vagina_projected_icaloadings.25	Expression: mouse_vagina_projected_icaloadings.25
1400	1896	4.98838e-05	0.000107	Expression	mouse_endothelium	mouse_endothelium_projected_pcaloadings_clusters_pre_def.99	mouse_endothelium_projected_pcaloadings_clusters_pre_def.99	Expression: mouse_endothelium_projected_pcaloadings_clusters_pre_def.99
1400	1896	4.98838e-05	0.000107	Expression	mouse_gutendoderm	mouse_gutendoderm_projected_icaloadings.60	mouse_gutendoderm_projected_icaloadings.60	Expression: mouse_gutendoderm_projected_icaloadings.60
1400	1896	4.98838e-05	0.000107	Expression	mouse_gutendoderm	mouse_gutendoderm_projected_pcaloadings_clusters.225	mouse_gutendoderm_projected_pcaloadings_clusters.225	Expression: mouse_gutendoderm_projected_pcaloadings_clusters.225
1400	1896	4.98838e-05	0.000107	Expression	mouse_gutendoderm	mouse_gutendoderm_projected_pcaloadings_clusters.226	mouse_gutendoderm_projected_pcaloadings_clusters.226	Expression: mouse_gutendoderm_projected_pcaloadings_clusters.226
1400	1896	4.98838e-05	0.000107	Expression	mouse_gutendoderm	mouse_gutendoderm_projected_pcaloadings_clusters_pre_def.85	mouse_gutendoderm_projected_pcaloadings_clusters_pre_def.85	Expression: mouse_gutendoderm_projected_pcaloadings_clusters_pre_def.85
1400	1896	4.98838e-05	0.000107	Expression	mouse_gutendoderm	mouse_gutendoderm_projected_pcaloadings_clusters_pre_def.86	mouse_gutendoderm_projected_pcaloadings_clusters_pre_def.86	Expression: mouse_gutendoderm_projected_pcaloadings_clusters_pre_def.86
1400	1896	4.98838e-05	0.000107	Expression	human_intestine	human_intestine_projected_pcaloadings.41	human_intestine_projected_pcaloadings.41	Expression: human_intestine_projected_pcaloadings.41
1400	1896	4.98838e-05	0.000107	Expression	mouse_hemogenicendothelium	mouse_hemogenicendothelium_projected_pcaloadings.42	mouse_hemogenicendothelium_projected_pcaloadings.42	Expression: mouse_hemogenicendothelium_projected_pcaloadings.42
1400	1896	4.98838e-05	0.000107	Expression	mouse_hemogenicendothelium	mouse_hemogenicendothelium_projected_pcaloadings_clusters_pre_def.27	mouse_hemogenicendothelium_projected_pcaloadings_clusters_pre_def.27	Expression: mouse_hemogenicendothelium_projected_pcaloadings_clusters_pre_def.27
2655	1897	4.9631e-05	2.67185e-05	Expression	mouse_heart_ko	mouse_heart_ko_projected_pcaloadings_clusters.114	mouse_heart_ko_projected_pcaloadings_clusters.114	Expression: mouse_heart_ko_projected_pcaloadings_clusters.114
697	1898	4.96257e-05	2.6515e-05	Expression	mouse_adipocyte	mouse_adipocyte_projected_pcaloadings.6	mouse_adipocyte_projected_pcaloadings.6	Expression: mouse_adipocyte_projected_pcaloadings.6
697	1898	4.96257e-05	2.6515e-05	Expression	mouse_lung	mouse_lung_projected_pcaloadings_clusters.53	mouse_lung_projected_pcaloadings_clusters.53	Expression: mouse_lung_projected_pcaloadings_clusters.53
88	1899	4.96066e-05	4.14443e-05	Expression	human_airway	human_airway_projected_pcaloadings_clusters.154	human_airway_projected_pcaloadings_clusters.154	Expression: human_airway_projected_pcaloadings_clusters.154
2202	1900	4.95537e-05	4.97029e-05	Expression	mouse_brain	mouse_brain_projected_pcaloadings.44	mouse_brain_projected_pcaloadings.44	Expression: mouse_brain_projected_pcaloadings.44
2202	1900	4.95537e-05	4.97029e-05	Expression	mouse_islets	mouse_islets_projected_pcaloadings_clusters.14	mouse_islets_projected_pcaloadings_clusters.14	Expression: mouse_islets_projected_pcaloadings_clusters.14
2202	1900	4.95537e-05	4.97029e-05	Expression	mouse_multiple2_droplet	mouse_multiple2_droplet_projected_pcaloadings_clusters_pre_def.345	mouse_multiple2_droplet_projected_pcaloadings_clusters_pre_def.345	Expression: mouse_multiple2_droplet_projected_pcaloadings_clusters_pre_def.345
2175	1901	4.94663e-05	0.00016282	Expression	mouse_multiple2_droplet	mouse_multiple2_droplet_projected_pcaloadings_clusters_pre_def.16	mouse_multiple2_droplet_projected_pcaloadings_clusters_pre_def.16	Expression: mouse_multiple2_droplet_projected_pcaloadings_clusters_pre_def.16
2175	1901	4.94663e-05	0.00016282	Expression	human_muscle	human_muscle_projected_pcaloadings.88	human_muscle_projected_pcaloadings.88	Expression: human_muscle_projected_pcaloadings.88
2175	1901	4.94663e-05	0.00016282	Expression	mouse_muscle	mouse_muscle_projected_pcaloadings_clusters.76	mouse_muscle_projected_pcaloadings_clusters.76	Expression: mouse_muscle_projected_pcaloadings_clusters.76
635	1902	4.92601e-05	7.88023e-05	Expression	human_thymus	human_thymus_projected_pcaloadings.77	human_thymus_projected_pcaloadings.77	Expression: human_thymus_projected_pcaloadings.77
498	1903	4.92517e-05	3.20326e-05	Expression	human_testis	human_testis_projected_pcaloadings.15	human_testis_projected_pcaloadings.15	Expression: human_testis_projected_pcaloadings.15
498	1903	4.92517e-05	3.20326e-05	Expression	mouse_gutendoderm	mouse_gutendoderm_projected_pcaloadings_clusters_pre_def.209	mouse_gutendoderm_projected_pcaloadings_clusters_pre_def.209	Expression: mouse_gutendoderm_projected_pcaloadings_clusters_pre_def.209
498	1903	4.92517e-05	3.20326e-05	Expression	mouse_islets	mouse_islets_projected_icaloadings.25	mouse_islets_projected_icaloadings.25	Expression: mouse_islets_projected_icaloadings.25
2707	1904	4.89893e-05	7.70822e-05	Expression	mouse_hemogenicendothelium	mouse_hemogenicendothelium_projected_pcaloadings.78	mouse_hemogenicendothelium_projected_pcaloadings.78	Expression: mouse_hemogenicendothelium_projected_pcaloadings.78
2707	1904	4.89893e-05	7.70822e-05	Expression	mouse_hemogenicendothelium	mouse_hemogenicendothelium_projected_pcaloadings.100	mouse_hemogenicendothelium_projected_pcaloadings.100	Expression: mouse_hemogenicendothelium_projected_pcaloadings.100
1054	1905	4.84731e-05	3.84148e-05	Expression	human_csf	human_csf_projected_pcaloadings.5	human_csf_projected_pcaloadings.5	Expression: human_csf_projected_pcaloadings.5
1054	1905	4.84731e-05	3.84148e-05	Expression	human_ileum	human_ileum_projected_icaloadings.48	human_ileum_projected_icaloadings.48	Expression: human_ileum_projected_icaloadings.48
1054	1905	4.84731e-05	3.84148e-05	Expression	human_pbmc	human_pbmc_projected_pcaloadings.4	human_pbmc_projected_pcaloadings.4	Expression: human_pbmc_projected_pcaloadings.4
2636	1906	4.79022e-05	0.000112273	Expression	human_pancreas	human_pancreas_projected_icaloadings.32	human_pancreas_projected_icaloadings.32	Expression: human_pancreas_projected_icaloadings.32
2636	1906	4.79022e-05	0.000112273	Expression	human_pancreas	human_pancreas_projected_pcaloadings_clusters.24	human_pancreas_projected_pcaloadings_clusters.24	Expression: human_pancreas_projected_pcaloadings_clusters.24
2636	1906	4.79022e-05	0.000112273	Expression	human_pancreas	human_pancreas_projected_pcaloadings_clusters.35	human_pancreas_projected_pcaloadings_clusters.35	Expression: human_pancreas_projected_pcaloadings_clusters.35
2234	1907	4.76354e-05	1.54597e-05	Expression	GTEx	GTEx.41	Pancreas	Expression: Pancreas
2234	1907	4.76354e-05	1.54597e-05	Expression	mouse_multiple2_facs	mouse_multiple2_facs_average_expression.24	mouse_multiple2_facs_average_expression.24	Expression: mouse_multiple2_facs_average_expression.24
2234	1907	4.76354e-05	1.54597e-05	Expression	mouse_multiple2_facs	mouse_multiple2_facs_projected_pcaloadings.3	mouse_multiple2_facs_projected_pcaloadings.3	Expression: mouse_multiple2_facs_projected_pcaloadings.3
2990	1908	4.75379e-05	1.56134e-05	Expression	mouse_digestive_fetal	mouse_digestive_fetal_projected_pcaloadings_clusters.43	mouse_digestive_fetal_projected_pcaloadings_clusters.43	Expression: mouse_digestive_fetal_projected_pcaloadings_clusters.43
2990	1908	4.75379e-05	1.56134e-05	Expression	mouse_digestive_fetal	mouse_digestive_fetal_projected_pcaloadings_clusters.168	mouse_digestive_fetal_projected_pcaloadings_clusters.168	Expression: mouse_digestive_fetal_projected_pcaloadings_clusters.168
2062	1909	4.73139e-05	6.1185e-05	Expression	mouse_multiple	mouse_multiple_projected_icaloadings.54	mouse_multiple_projected_icaloadings.54	Expression: mouse_multiple_projected_icaloadings.54
2062	1909	4.73139e-05	6.1185e-05	Expression	mouse_multiple2_droplet	mouse_multiple2_droplet_diffexprs_genes_clusters.2	mouse_multiple2_droplet_diffexprs_genes_clusters.2	Expression: mouse_multiple2_droplet_diffexprs_genes_clusters.2
2062	1909	4.73139e-05	6.1185e-05	Expression	mouse_multiple2_droplet	mouse_multiple2_droplet_diffexprs_genes_clusters_pre_def.5	mouse_multiple2_droplet_diffexprs_genes_clusters_pre_def.5	Expression: mouse_multiple2_droplet_diffexprs_genes_clusters_pre_def.5
2062	1909	4.73139e-05	6.1185e-05	Expression	mouse_multiple2_droplet	mouse_multiple2_droplet_diffexprs_genes_clusters_pre_def.37	mouse_multiple2_droplet_diffexprs_genes_clusters_pre_def.37	Expression: mouse_multiple2_droplet_diffexprs_genes_clusters_pre_def.37
2062	1909	4.73139e-05	6.1185e-05	Expression	mouse_multiple2_droplet	mouse_multiple2_droplet_diffexprs_genes_clusters_pre_def.50	mouse_multiple2_droplet_diffexprs_genes_clusters_pre_def.50	Expression: mouse_multiple2_droplet_diffexprs_genes_clusters_pre_def.50
2062	1909	4.73139e-05	6.1185e-05	Expression	mouse_multiple2_droplet	mouse_multiple2_droplet_diffexprs_genes_clusters_pre_def.94	mouse_multiple2_droplet_diffexprs_genes_clusters_pre_def.94	Expression: mouse_multiple2_droplet_diffexprs_genes_clusters_pre_def.94
2062	1909	4.73139e-05	6.1185e-05	Expression	mouse_multiple2_droplet	mouse_multiple2_droplet_projected_icaloadings.6	mouse_multiple2_droplet_projected_icaloadings.6	Expression: mouse_multiple2_droplet_projected_icaloadings.6
2062	1909	4.73139e-05	6.1185e-05	Expression	mouse_multiple2_facs	mouse_multiple2_facs_average_expression.29	mouse_multiple2_facs_average_expression.29	Expression: mouse_multiple2_facs_average_expression.29
2062	1909	4.73139e-05	6.1185e-05	Expression	mouse_multiple2_facs	mouse_multiple2_facs_diffexprs_genes_clusters.3	mouse_multiple2_facs_diffexprs_genes_clusters.3	Expression: mouse_multiple2_facs_diffexprs_genes_clusters.3
2062	1909	4.73139e-05	6.1185e-05	Expression	mouse_multiple2_facs	mouse_multiple2_facs_diffexprs_genes_clusters.4	mouse_multiple2_facs_diffexprs_genes_clusters.4	Expression: mouse_multiple2_facs_diffexprs_genes_clusters.4
2062	1909	4.73139e-05	6.1185e-05	Expression	mouse_multiple2_facs	mouse_multiple2_facs_diffexprs_genes_clusters_pre_def.3	mouse_multiple2_facs_diffexprs_genes_clusters_pre_def.3	Expression: mouse_multiple2_facs_diffexprs_genes_clusters_pre_def.3
2062	1909	4.73139e-05	6.1185e-05	Expression	mouse_multiple2_facs	mouse_multiple2_facs_diffexprs_genes_clusters_pre_def.7	mouse_multiple2_facs_diffexprs_genes_clusters_pre_def.7	Expression: mouse_multiple2_facs_diffexprs_genes_clusters_pre_def.7
2062	1909	4.73139e-05	6.1185e-05	Expression	mouse_multiple2_facs	mouse_multiple2_facs_diffexprs_genes_clusters_pre_def.11	mouse_multiple2_facs_diffexprs_genes_clusters_pre_def.11	Expression: mouse_multiple2_facs_diffexprs_genes_clusters_pre_def.11
2062	1909	4.73139e-05	6.1185e-05	Expression	mouse_multiple2_facs	mouse_multiple2_facs_diffexprs_genes_clusters_pre_def.12	mouse_multiple2_facs_diffexprs_genes_clusters_pre_def.12	Expression: mouse_multiple2_facs_diffexprs_genes_clusters_pre_def.12
2062	1909	4.73139e-05	6.1185e-05	Expression	mouse_multiple2_facs	mouse_multiple2_facs_projected_icaloadings.9	mouse_multiple2_facs_projected_icaloadings.9	Expression: mouse_multiple2_facs_projected_icaloadings.9
2062	1909	4.73139e-05	6.1185e-05	Expression	mouse_multiple2_facs	mouse_multiple2_facs_projected_icaloadings.10	mouse_multiple2_facs_projected_icaloadings.10	Expression: mouse_multiple2_facs_projected_icaloadings.10
2062	1909	4.73139e-05	6.1185e-05	Expression	mouse_multiple2_facs	mouse_multiple2_facs_projected_pcaloadings.9	mouse_multiple2_facs_projected_pcaloadings.9	Expression: mouse_multiple2_facs_projected_pcaloadings.9
2062	1909	4.73139e-05	6.1185e-05	Expression	mouse_multiple2_facs	mouse_multiple2_facs_projected_pcaloadings_clusters.281	mouse_multiple2_facs_projected_pcaloadings_clusters.281	Expression: mouse_multiple2_facs_projected_pcaloadings_clusters.281
2062	1909	4.73139e-05	6.1185e-05	Expression	mouse_multiple2_facs	mouse_multiple2_facs_projected_pcaloadings_clusters_pre_def.371	mouse_multiple2_facs_projected_pcaloadings_clusters_pre_def.371	Expression: mouse_multiple2_facs_projected_pcaloadings_clusters_pre_def.371
2297	1910	4.71413e-05	4.63771e-05	Expression	mouse_multiple2_facs	mouse_multiple2_facs_projected_pcaloadings_clusters.327	mouse_multiple2_facs_projected_pcaloadings_clusters.327	Expression: mouse_multiple2_facs_projected_pcaloadings_clusters.327
2297	1910	4.71413e-05	4.63771e-05	Expression	mouse_multiple2_facs	mouse_multiple2_facs_projected_pcaloadings_clusters_pre_def.199	mouse_multiple2_facs_projected_pcaloadings_clusters_pre_def.199	Expression: mouse_multiple2_facs_projected_pcaloadings_clusters_pre_def.199
2459	1911	4.68233e-05	2.95867e-05	Expression	human_immune	human_immune_projected_pcaloadings_clusters.225	human_immune_projected_pcaloadings_clusters.225	Expression: human_immune_projected_pcaloadings_clusters.225
2459	1911	4.68233e-05	2.95867e-05	Expression	human_immune	human_immune_projected_pcaloadings_clusters.278	human_immune_projected_pcaloadings_clusters.278	Expression: human_immune_projected_pcaloadings_clusters.278
1813	1912	4.58731e-05	4.40497e-05	Expression	human_kidney3	human_kidney3_diffexprs_down_genes_clusters.11	human_kidney3_diffexprs_down_genes_clusters.11	Expression: human_kidney3_diffexprs_down_genes_clusters.11
1813	1912	4.58731e-05	4.40497e-05	Expression	human_kidney3	human_kidney3_diffexprs_tstat_clusters.4	human_kidney3_diffexprs_tstat_clusters.4	Expression: human_kidney3_diffexprs_tstat_clusters.4
1813	1912	4.58731e-05	4.40497e-05	Expression	human_multiple	human_multiple_diffexprs_genes_clusters.13	human_multiple_diffexprs_genes_clusters.13	Expression: human_multiple_diffexprs_genes_clusters.13
1813	1912	4.58731e-05	4.40497e-05	Expression	human_multiple	human_multiple_diffexprs_genes_clusters.32	human_multiple_diffexprs_genes_clusters.32	Expression: human_multiple_diffexprs_genes_clusters.32
1813	1912	4.58731e-05	4.40497e-05	Expression	human_multiple	human_multiple_diffexprs_genes_clusters_pre_def.19	human_multiple_diffexprs_genes_clusters_pre_def.19	Expression: human_multiple_diffexprs_genes_clusters_pre_def.19
1813	1912	4.58731e-05	4.40497e-05	Expression	human_multiple	human_multiple_diffexprs_genes_clusters_pre_def.47	human_multiple_diffexprs_genes_clusters_pre_def.47	Expression: human_multiple_diffexprs_genes_clusters_pre_def.47
460	1913	4.58213e-05	3.74756e-05	Expression	human_tcell	human_tcell_projected_pcaloadings.46	human_tcell_projected_pcaloadings.46	Expression: human_tcell_projected_pcaloadings.46
460	1913	4.58213e-05	3.74756e-05	Expression	human_immune	human_immune_projected_pcaloadings_clusters.119	human_immune_projected_pcaloadings_clusters.119	Expression: human_immune_projected_pcaloadings_clusters.119
1028	1914	4.50385e-05	0.000343918	Expression	mouse_brain4_bnst	mouse_brain4_bnst_average_expression.10	mouse_brain4_bnst_average_expression.10	Expression: mouse_brain4_bnst_average_expression.10
1028	1914	4.50385e-05	0.000343918	Expression	mouse_brain4_bnst	mouse_brain4_bnst_average_expression.17	mouse_brain4_bnst_average_expression.17	Expression: mouse_brain4_bnst_average_expression.17
1028	1914	4.50385e-05	0.000343918	Expression	mouse_brain4_bnst	mouse_brain4_bnst_diffexprs_tstat_clusters.13	mouse_brain4_bnst_diffexprs_tstat_clusters.13	Expression: mouse_brain4_bnst_diffexprs_tstat_clusters.13
1028	1914	4.50385e-05	0.000343918	Expression	mouse_brain4_bnst	mouse_brain4_bnst_diffexprs_tstat_clusters.14	mouse_brain4_bnst_diffexprs_tstat_clusters.14	Expression: mouse_brain4_bnst_diffexprs_tstat_clusters.14
1028	1914	4.50385e-05	0.000343918	Expression	mouse_brain4_bnst	mouse_brain4_bnst_projected_pcaloadings_clusters.161	mouse_brain4_bnst_projected_pcaloadings_clusters.161	Expression: mouse_brain4_bnst_projected_pcaloadings_clusters.161
1028	1914	4.50385e-05	0.000343918	Expression	mouse_brain4_neurons	mouse_brain4_neurons_average_expression.11	mouse_brain4_neurons_average_expression.11	Expression: mouse_brain4_neurons_average_expression.11
1028	1914	4.50385e-05	0.000343918	Expression	mouse_brain4_neurons	mouse_brain4_neurons_average_expression.20	mouse_brain4_neurons_average_expression.20	Expression: mouse_brain4_neurons_average_expression.20
1028	1914	4.50385e-05	0.000343918	Expression	mouse_brain4_neurons	mouse_brain4_neurons_diffexprs_tstat_clusters.26	mouse_brain4_neurons_diffexprs_tstat_clusters.26	Expression: mouse_brain4_neurons_diffexprs_tstat_clusters.26
1028	1914	4.50385e-05	0.000343918	Expression	mouse_brain4_neurons	mouse_brain4_neurons_diffexprs_tstat_clusters.34	mouse_brain4_neurons_diffexprs_tstat_clusters.34	Expression: mouse_brain4_neurons_diffexprs_tstat_clusters.34
1028	1914	4.50385e-05	0.000343918	Expression	mouse_brain4_neurons	mouse_brain4_neurons_projected_icaloadings.32	mouse_brain4_neurons_projected_icaloadings.32	Expression: mouse_brain4_neurons_projected_icaloadings.32
1028	1914	4.50385e-05	0.000343918	Expression	mouse_brain4_neurons	mouse_brain4_neurons_projected_icaloadings.52	mouse_brain4_neurons_projected_icaloadings.52	Expression: mouse_brain4_neurons_projected_icaloadings.52
1028	1914	4.50385e-05	0.000343918	Expression	mouse_brain4_neurons	mouse_brain4_neurons_projected_icaloadings.61	mouse_brain4_neurons_projected_icaloadings.61	Expression: mouse_brain4_neurons_projected_icaloadings.61
1028	1914	4.50385e-05	0.000343918	Expression	mouse_brain4_neurons	mouse_brain4_neurons_projected_pcaloadings.2	mouse_brain4_neurons_projected_pcaloadings.2	Expression: mouse_brain4_neurons_projected_pcaloadings.2
1028	1914	4.50385e-05	0.000343918	Expression	mouse_brain4_neurons	mouse_brain4_neurons_projected_pcaloadings_clusters.1	mouse_brain4_neurons_projected_pcaloadings_clusters.1	Expression: mouse_brain4_neurons_projected_pcaloadings_clusters.1
1028	1914	4.50385e-05	0.000343918	Expression	mouse_brain4_neurons	mouse_brain4_neurons_projected_pcaloadings_clusters.32	mouse_brain4_neurons_projected_pcaloadings_clusters.32	Expression: mouse_brain4_neurons_projected_pcaloadings_clusters.32
1028	1914	4.50385e-05	0.000343918	Expression	mouse_brain4_neurons	mouse_brain4_neurons_projected_pcaloadings_clusters.191	mouse_brain4_neurons_projected_pcaloadings_clusters.191	Expression: mouse_brain4_neurons_projected_pcaloadings_clusters.191
1028	1914	4.50385e-05	0.000343918	Expression	mouse_brain4_neurons	mouse_brain4_neurons_projected_pcaloadings_clusters.223	mouse_brain4_neurons_projected_pcaloadings_clusters.223	Expression: mouse_brain4_neurons_projected_pcaloadings_clusters.223
2809	1915	4.49758e-05	6.98718e-05	Expression	human_coloncancer	human_coloncancer_projected_pcaloadings_clusters_pre_def.397	human_coloncancer_projected_pcaloadings_clusters_pre_def.397	Expression: human_coloncancer_projected_pcaloadings_clusters_pre_def.397
2809	1915	4.49758e-05	6.98718e-05	Expression	mouse_digestive_adult	mouse_digestive_adult_projected_pcaloadings_clusters.55	mouse_digestive_adult_projected_pcaloadings_clusters.55	Expression: mouse_digestive_adult_projected_pcaloadings_clusters.55
2500	1916	4.49375e-05	2.03321e-05	Expression	human_brain3_adult	human_brain3_adult_diffexprs_tstat_clusters.28	human_brain3_adult_diffexprs_tstat_clusters.28	Expression: human_brain3_adult_diffexprs_tstat_clusters.28
2500	1916	4.49375e-05	2.03321e-05	Expression	human_brain3_adult	human_brain3_adult_diffexprs_tstat_clusters_pre_def.7	human_brain3_adult_diffexprs_tstat_clusters_pre_def.7	Expression: human_brain3_adult_diffexprs_tstat_clusters_pre_def.7
2500	1916	4.49375e-05	2.03321e-05	Expression	human_brain3_adult	human_brain3_adult_projected_icaloadings.10	human_brain3_adult_projected_icaloadings.10	Expression: human_brain3_adult_projected_icaloadings.10
842	1917	4.49095e-05	3.12751e-05	Expression	mouse_airway	mouse_airway_projected_pcaloadings_clusters.148	mouse_airway_projected_pcaloadings_clusters.148	Expression: mouse_airway_projected_pcaloadings_clusters.148
842	1917	4.49095e-05	3.12751e-05	Expression	human_gut_epi	human_gut_epi_projected_pcaloadings_clusters.273	human_gut_epi_projected_pcaloadings_clusters.273	Expression: human_gut_epi_projected_pcaloadings_clusters.273
1932	1918	4.45945e-05	3.57555e-05	Expression	human_lung	human_lung_projected_pcaloadings.64	human_lung_projected_pcaloadings.64	Expression: human_lung_projected_pcaloadings.64
1932	1918	4.45945e-05	3.57555e-05	Pathway	pathways	pathways.2636	GO:0004221	Pathway: GO:0004221
1399	1919	4.42306e-05	1.50497e-05	Expression	mouse_aorta	mouse_aorta_projected_icaloadings.30	mouse_aorta_projected_icaloadings.30	Expression: mouse_aorta_projected_icaloadings.30
1399	1919	4.42306e-05	1.50497e-05	Expression	mouse_endothelium	mouse_endothelium_projected_pcaloadings_clusters_pre_def.97	mouse_endothelium_projected_pcaloadings_clusters_pre_def.97	Expression: mouse_endothelium_projected_pcaloadings_clusters_pre_def.97
2580	1920	4.37524e-05	1.20608e-05	Expression	human_multiple	human_multiple_projected_pcaloadings_clusters.263	human_multiple_projected_pcaloadings_clusters.263	Expression: human_multiple_projected_pcaloadings_clusters.263
2580	1920	4.37524e-05	1.20608e-05	Expression	human_multiple	human_multiple_projected_pcaloadings_clusters_pre_def.153	human_multiple_projected_pcaloadings_clusters_pre_def.153	Expression: human_multiple_projected_pcaloadings_clusters_pre_def.153
1950	1921	4.3489e-05	0.000102848	Expression	human_lung	human_lung_projected_pcaloadings_clusters.75	human_lung_projected_pcaloadings_clusters.75	Expression: human_lung_projected_pcaloadings_clusters.75
1950	1921	4.3489e-05	0.000102848	Expression	human_lung	human_lung_projected_pcaloadings_clusters.168	human_lung_projected_pcaloadings_clusters.168	Expression: human_lung_projected_pcaloadings_clusters.168
1950	1921	4.3489e-05	0.000102848	Expression	human_lung	human_lung_projected_pcaloadings_clusters.180	human_lung_projected_pcaloadings_clusters.180	Expression: human_lung_projected_pcaloadings_clusters.180
1950	1921	4.3489e-05	0.000102848	Expression	human_lung	human_lung_projected_pcaloadings_clusters_pre_def.3	human_lung_projected_pcaloadings_clusters_pre_def.3	Expression: human_lung_projected_pcaloadings_clusters_pre_def.3
1950	1921	4.3489e-05	0.000102848	Expression	human_lung	human_lung_projected_pcaloadings_clusters_pre_def.26	human_lung_projected_pcaloadings_clusters_pre_def.26	Expression: human_lung_projected_pcaloadings_clusters_pre_def.26
1950	1921	4.3489e-05	0.000102848	Expression	human_lung	human_lung_projected_pcaloadings_clusters_pre_def.87	human_lung_projected_pcaloadings_clusters_pre_def.87	Expression: human_lung_projected_pcaloadings_clusters_pre_def.87
1950	1921	4.3489e-05	0.000102848	Expression	human_lung	human_lung_projected_pcaloadings_clusters_pre_def.89	human_lung_projected_pcaloadings_clusters_pre_def.89	Expression: human_lung_projected_pcaloadings_clusters_pre_def.89
1950	1921	4.3489e-05	0.000102848	Expression	human_lung	human_lung_projected_pcaloadings_clusters_pre_def.115	human_lung_projected_pcaloadings_clusters_pre_def.115	Expression: human_lung_projected_pcaloadings_clusters_pre_def.115
2112	1922	4.3479e-05	3.76491e-05	Expression	mouse_multiple2_droplet	mouse_multiple2_droplet_projected_pcaloadings_clusters.13	mouse_multiple2_droplet_projected_pcaloadings_clusters.13	Expression: mouse_multiple2_droplet_projected_pcaloadings_clusters.13
2112	1922	4.3479e-05	3.76491e-05	Expression	mouse_multiple2_droplet	mouse_multiple2_droplet_projected_pcaloadings_clusters_pre_def.9	mouse_multiple2_droplet_projected_pcaloadings_clusters_pre_def.9	Expression: mouse_multiple2_droplet_projected_pcaloadings_clusters_pre_def.9
2112	1922	4.3479e-05	3.76491e-05	Expression	mouse_multiple2_droplet	mouse_multiple2_droplet_projected_pcaloadings_clusters_pre_def.607	mouse_multiple2_droplet_projected_pcaloadings_clusters_pre_def.607	Expression: mouse_multiple2_droplet_projected_pcaloadings_clusters_pre_def.607
2112	1922	4.3479e-05	3.76491e-05	Expression	mouse_multiple2_facs	mouse_multiple2_facs_projected_pcaloadings_clusters.107	mouse_multiple2_facs_projected_pcaloadings_clusters.107	Expression: mouse_multiple2_facs_projected_pcaloadings_clusters.107
2112	1922	4.3479e-05	3.76491e-05	Expression	mouse_multiple2_facs	mouse_multiple2_facs_projected_pcaloadings_clusters_pre_def.608	mouse_multiple2_facs_projected_pcaloadings_clusters_pre_def.608	Expression: mouse_multiple2_facs_projected_pcaloadings_clusters_pre_def.608
1968	1923	4.34004e-05	4.12814e-05	Expression	human_lung	human_lung_projected_pcaloadings_clusters_pre_def.44	human_lung_projected_pcaloadings_clusters_pre_def.44	Expression: human_lung_projected_pcaloadings_clusters_pre_def.44
1968	1923	4.34004e-05	4.12814e-05	Expression	mouse_multiple2_droplet	mouse_multiple2_droplet_projected_pcaloadings_clusters.110	mouse_multiple2_droplet_projected_pcaloadings_clusters.110	Expression: mouse_multiple2_droplet_projected_pcaloadings_clusters.110
1968	1923	4.34004e-05	4.12814e-05	Expression	human_nk	human_nk_projected_pcaloadings_clusters.55	human_nk_projected_pcaloadings_clusters.55	Expression: human_nk_projected_pcaloadings_clusters.55
