## Supplementary Tables for "Discovery and systematic characterization of risk variants and genes for coronary artery disease in over a million participants" (part 10 of 11)

### Sheet: ST23 (continued)
Supplementary Table 23. PoPS feature clusters contributing to prioritization of genes for CAD. Hierarchical clustering of 21,407 PoPS features into 3,149 clusters, ranked by relative contribution to PoPS scores of genes prioritized for CAD.
1298	1924	4.32522e-05	1.29664e-05	Expression	human_fetalblood	human_fetalblood_projected_pcaloadings_clusters_pre_def.149	human_fetalblood_projected_pcaloadings_clusters_pre_def.149	Expression: human_fetalblood_projected_pcaloadings_clusters_pre_def.149
1298	1924	4.32522e-05	1.29664e-05	Expression	mouse_digestive_fetal	mouse_digestive_fetal_projected_pcaloadings.40	mouse_digestive_fetal_projected_pcaloadings.40	Expression: mouse_digestive_fetal_projected_pcaloadings.40
2650	1925	4.31203e-05	4.97719e-05	Expression	mouse_development	mouse_development_projected_pcaloadings_clusters.213	mouse_development_projected_pcaloadings_clusters.213	Expression: mouse_development_projected_pcaloadings_clusters.213
2650	1925	4.31203e-05	4.97719e-05	Expression	mouse_heart_ko	mouse_heart_ko_projected_pcaloadings_clusters.35	mouse_heart_ko_projected_pcaloadings_clusters.35	Expression: mouse_heart_ko_projected_pcaloadings_clusters.35
554	1926	4.30787e-05	9.84126e-05	Expression	human_brain4	human_brain4_projected_pcaloadings.2	human_brain4_projected_pcaloadings.2	Expression: human_brain4_projected_pcaloadings.2
554	1926	4.30787e-05	9.84126e-05	Expression	mouse_brain2	mouse_brain2_average_expression.4	mouse_brain2_average_expression.4	Expression: mouse_brain2_average_expression.4
554	1926	4.30787e-05	9.84126e-05	Expression	mouse_brain2	mouse_brain2_diffexprs_tstat_clusters.6	mouse_brain2_diffexprs_tstat_clusters.6	Expression: mouse_brain2_diffexprs_tstat_clusters.6
554	1926	4.30787e-05	9.84126e-05	Expression	mouse_brain2	mouse_brain2_diffexprs_tstat_clusters_pre_def.39	mouse_brain2_diffexprs_tstat_clusters_pre_def.39	Expression: mouse_brain2_diffexprs_tstat_clusters_pre_def.39
554	1926	4.30787e-05	9.84126e-05	Expression	mouse_brain2	mouse_brain2_projected_pcaloadings_clusters_pre_def.27	mouse_brain2_projected_pcaloadings_clusters_pre_def.27	Expression: mouse_brain2_projected_pcaloadings_clusters_pre_def.27
554	1926	4.30787e-05	9.84126e-05	Expression	mouse_brain2	mouse_brain2_projected_pcaloadings_clusters_pre_def.121	mouse_brain2_projected_pcaloadings_clusters_pre_def.121	Expression: mouse_brain2_projected_pcaloadings_clusters_pre_def.121
554	1926	4.30787e-05	9.84126e-05	Expression	mouse_brain2	mouse_brain2_projected_pcaloadings_clusters_pre_def.302	mouse_brain2_projected_pcaloadings_clusters_pre_def.302	Expression: mouse_brain2_projected_pcaloadings_clusters_pre_def.302
2810	1927	4.27414e-05	7.7338e-05	Expression	human_coloncancer	human_coloncancer_projected_pcaloadings_clusters_pre_def.412	human_coloncancer_projected_pcaloadings_clusters_pre_def.412	Expression: human_coloncancer_projected_pcaloadings_clusters_pre_def.412
2810	1927	4.27414e-05	7.7338e-05	Expression	human_gut_fib	human_gut_fib_projected_pcaloadings.81	human_gut_fib_projected_pcaloadings.81	Expression: human_gut_fib_projected_pcaloadings.81
1404	1928	4.25549e-05	4.50324e-05	Expression	mouse_epithelium	mouse_epithelium_diffexprs_down_genes_clusters.3	mouse_epithelium_diffexprs_down_genes_clusters.3	Expression: mouse_epithelium_diffexprs_down_genes_clusters.3
1404	1928	4.25549e-05	4.50324e-05	Expression	mouse_hairfollicle	mouse_hairfollicle_projected_pcaloadings_clusters.167	mouse_hairfollicle_projected_pcaloadings_clusters.167	Expression: mouse_hairfollicle_projected_pcaloadings_clusters.167
72	1929	4.21296e-05	0.000124267	Expression	human_airway	human_airway_projected_pcaloadings_clusters.62	human_airway_projected_pcaloadings_clusters.62	Expression: human_airway_projected_pcaloadings_clusters.62
72	1929	4.21296e-05	0.000124267	Expression	human_airway	human_airway_projected_pcaloadings_clusters.73	human_airway_projected_pcaloadings_clusters.73	Expression: human_airway_projected_pcaloadings_clusters.73
72	1929	4.21296e-05	0.000124267	Expression	human_airway	human_airway_projected_pcaloadings_clusters_pre_def.123	human_airway_projected_pcaloadings_clusters_pre_def.123	Expression: human_airway_projected_pcaloadings_clusters_pre_def.123
72	1929	4.21296e-05	0.000124267	Expression	mouse_digestive_adult	mouse_digestive_adult_projected_icaloadings.24	mouse_digestive_adult_projected_icaloadings.24	Expression: mouse_digestive_adult_projected_icaloadings.24
72	1929	4.21296e-05	0.000124267	Expression	human_immune	human_immune_projected_pcaloadings.57	human_immune_projected_pcaloadings.57	Expression: human_immune_projected_pcaloadings.57
72	1929	4.21296e-05	0.000124267	Expression	human_kidney2	human_kidney2_projected_pcaloadings.53	human_kidney2_projected_pcaloadings.53	Expression: human_kidney2_projected_pcaloadings.53
1923	1930	4.19025e-05	9.99575e-05	Expression	human_gut_imm	human_gut_imm_projected_pcaloadings_clusters.182	human_gut_imm_projected_pcaloadings_clusters.182	Expression: human_gut_imm_projected_pcaloadings_clusters.182
1923	1930	4.19025e-05	9.99575e-05	Expression	human_lung	human_lung_projected_pcaloadings.4	human_lung_projected_pcaloadings.4	Expression: human_lung_projected_pcaloadings.4
1923	1930	4.19025e-05	9.99575e-05	Expression	human_lung	human_lung_projected_pcaloadings_clusters_pre_def.163	human_lung_projected_pcaloadings_clusters_pre_def.163	Expression: human_lung_projected_pcaloadings_clusters_pre_def.163
1923	1930	4.19025e-05	9.99575e-05	Expression	human_pancreas	human_pancreas_projected_pcaloadings_clusters.96	human_pancreas_projected_pcaloadings_clusters.96	Expression: human_pancreas_projected_pcaloadings_clusters.96
534	1931	4.14786e-05	6.65465e-05	Expression	human_testis	human_testis_projected_pcaloadings_clusters.83	human_testis_projected_pcaloadings_clusters.83	Expression: human_testis_projected_pcaloadings_clusters.83
534	1931	4.14786e-05	6.65465e-05	Expression	mouse_endothelium	mouse_endothelium_average_expression.11	mouse_endothelium_average_expression.11	Expression: mouse_endothelium_average_expression.11
534	1931	4.14786e-05	6.65465e-05	Expression	mouse_endothelium	mouse_endothelium_diffexprs_tstat_clusters.23	mouse_endothelium_diffexprs_tstat_clusters.23	Expression: mouse_endothelium_diffexprs_tstat_clusters.23
534	1931	4.14786e-05	6.65465e-05	Expression	mouse_endothelium	mouse_endothelium_projected_pcaloadings_clusters.101	mouse_endothelium_projected_pcaloadings_clusters.101	Expression: mouse_endothelium_projected_pcaloadings_clusters.101
534	1931	4.14786e-05	6.65465e-05	Expression	mouse_endothelium	mouse_endothelium_projected_pcaloadings_clusters_pre_def.11	mouse_endothelium_projected_pcaloadings_clusters_pre_def.11	Expression: mouse_endothelium_projected_pcaloadings_clusters_pre_def.11
534	1931	4.14786e-05	6.65465e-05	Expression	mouse_hemogenicendothelium	mouse_hemogenicendothelium_projected_pcaloadings_clusters.27	mouse_hemogenicendothelium_projected_pcaloadings_clusters.27	Expression: mouse_hemogenicendothelium_projected_pcaloadings_clusters.27
2606	1932	4.12946e-05	9.5307e-05	Expression	mouse_heart_control	mouse_heart_control_projected_pcaloadings.86	mouse_heart_control_projected_pcaloadings.86	Expression: mouse_heart_control_projected_pcaloadings.86
564	1933	4.12532e-05	0.000120607	Expression	human_brain4	human_brain4_projected_pcaloadings.36	human_brain4_projected_pcaloadings.36	Expression: human_brain4_projected_pcaloadings.36
564	1933	4.12532e-05	0.000120607	Expression	human_brain_frontalcortex	human_brain_frontalcortex_projected_pcaloadings.94	human_brain_frontalcortex_projected_pcaloadings.94	Expression: human_brain_frontalcortex_projected_pcaloadings.94
2184	1934	4.10205e-05	6.36342e-05	Expression	ImmGen	ImmGen.38	DC.103+11b-.Lu	Expression: DC.103+11b-.Lu
2184	1934	4.10205e-05	6.36342e-05	Expression	ImmGen	ImmGen.39	DC.103+11b-.Lv	Expression: DC.103+11b-.Lv
2184	1934	4.10205e-05	6.36342e-05	Expression	ImmGen	ImmGen.46	DC.4+.Sp.ST	Expression: DC.4+.Sp.ST
2184	1934	4.10205e-05	6.36342e-05	Expression	ImmGen	ImmGen.47	DC.8+.MLN	Expression: DC.8+.MLN
2184	1934	4.10205e-05	6.36342e-05	Expression	ImmGen	ImmGen.122	MF.169+11chi.SLN	Expression: MF.169+11chi.SLN
2184	1934	4.10205e-05	6.36342e-05	Expression	mouse_multiple2_droplet	mouse_multiple2_droplet_projected_pcaloadings_clusters_pre_def.105	mouse_multiple2_droplet_projected_pcaloadings_clusters_pre_def.105	Expression: mouse_multiple2_droplet_projected_pcaloadings_clusters_pre_def.105
1986	1935	4.07655e-05	6.34717e-05	Expression	human_lymphnodes	human_lymphnodes_projected_icaloadings.28	human_lymphnodes_projected_icaloadings.28	Expression: human_lymphnodes_projected_icaloadings.28
1986	1935	4.07655e-05	6.34717e-05	Expression	human_lymphnodes	human_lymphnodes_projected_icaloadings.31	human_lymphnodes_projected_icaloadings.31	Expression: human_lymphnodes_projected_icaloadings.31
1986	1935	4.07655e-05	6.34717e-05	Expression	human_lymphnodes	human_lymphnodes_projected_pcaloadings_clusters.19	human_lymphnodes_projected_pcaloadings_clusters.19	Expression: human_lymphnodes_projected_pcaloadings_clusters.19
1986	1935	4.07655e-05	6.34717e-05	Expression	mouse_multiple2_droplet	mouse_multiple2_droplet_projected_pcaloadings_clusters.157	mouse_multiple2_droplet_projected_pcaloadings_clusters.157	Expression: mouse_multiple2_droplet_projected_pcaloadings_clusters.157
1986	1935	4.07655e-05	6.34717e-05	Expression	mouse_multiple2_facs	mouse_multiple2_facs_projected_pcaloadings.87	mouse_multiple2_facs_projected_pcaloadings.87	Expression: mouse_multiple2_facs_projected_pcaloadings.87
1119	1936	4.06577e-05	0.000148064	Expression	human_embryo	human_embryo_projected_pcaloadings.58	human_embryo_projected_pcaloadings.58	Expression: human_embryo_projected_pcaloadings.58
1119	1936	4.06577e-05	0.000148064	Expression	human_eye	human_eye_projected_pcaloadings_clusters.30	human_eye_projected_pcaloadings_clusters.30	Expression: human_eye_projected_pcaloadings_clusters.30
457	1937	4.05925e-05	1.80669e-05	Expression	human_tcell	human_tcell_projected_pcaloadings.35	human_tcell_projected_pcaloadings.35	Expression: human_tcell_projected_pcaloadings.35
170	1938	4.05732e-05	6.87751e-05	Expression	human_prostate	human_prostate_projected_pcaloadings_clusters.50	human_prostate_projected_pcaloadings_clusters.50	Expression: human_prostate_projected_pcaloadings_clusters.50
170	1938	4.05732e-05	6.87751e-05	Expression	human_coloncancer	human_coloncancer_projected_pcaloadings.76	human_coloncancer_projected_pcaloadings.76	Expression: human_coloncancer_projected_pcaloadings.76
170	1938	4.05732e-05	6.87751e-05	Expression	human_intestine	human_intestine_projected_pcaloadings_clusters.113	human_intestine_projected_pcaloadings_clusters.113	Expression: human_intestine_projected_pcaloadings_clusters.113
1284	1939	4.04537e-05	6.34268e-05	Expression	human_fetalblood	human_fetalblood_projected_pcaloadings_clusters_pre_def.17	human_fetalblood_projected_pcaloadings_clusters_pre_def.17	Expression: human_fetalblood_projected_pcaloadings_clusters_pre_def.17
1284	1939	4.04537e-05	6.34268e-05	Expression	human_kidney2	human_kidney2_projected_pcaloadings_clusters.90	human_kidney2_projected_pcaloadings_clusters.90	Expression: human_kidney2_projected_pcaloadings_clusters.90
2987	1940	4.04151e-05	1.81977e-05	Expression	mouse_digestive_fetal	mouse_digestive_fetal_projected_pcaloadings.53	mouse_digestive_fetal_projected_pcaloadings.53	Expression: mouse_digestive_fetal_projected_pcaloadings.53
2485	1941	4.04052e-05	4.89267e-05	Expression	mouse_gutendoderm	mouse_gutendoderm_projected_pcaloadings_clusters.83	mouse_gutendoderm_projected_pcaloadings_clusters.83	Expression: mouse_gutendoderm_projected_pcaloadings_clusters.83
2485	1941	4.04052e-05	4.89267e-05	Expression	mouse_gutendoderm	mouse_gutendoderm_projected_pcaloadings_clusters_pre_def.4	mouse_gutendoderm_projected_pcaloadings_clusters_pre_def.4	Expression: mouse_gutendoderm_projected_pcaloadings_clusters_pre_def.4
2965	1942	4.02463e-05	5.93127e-05	Expression	mouse_digestive_adult	mouse_digestive_adult_projected_pcaloadings.17	mouse_digestive_adult_projected_pcaloadings.17	Expression: mouse_digestive_adult_projected_pcaloadings.17
2965	1942	4.02463e-05	5.93127e-05	Expression	mouse_digestive_adult	mouse_digestive_adult_projected_pcaloadings_clusters.54	mouse_digestive_adult_projected_pcaloadings_clusters.54	Expression: mouse_digestive_adult_projected_pcaloadings_clusters.54
2178	1943	4.02231e-05	1.12053e-05	Expression	mouse_multiple2_droplet	mouse_multiple2_droplet_projected_pcaloadings_clusters_pre_def.27	mouse_multiple2_droplet_projected_pcaloadings_clusters_pre_def.27	Expression: mouse_multiple2_droplet_projected_pcaloadings_clusters_pre_def.27
2178	1943	4.02231e-05	1.12053e-05	Expression	mouse_multiple2_droplet	mouse_multiple2_droplet_projected_pcaloadings_clusters_pre_def.30	mouse_multiple2_droplet_projected_pcaloadings_clusters_pre_def.30	Expression: mouse_multiple2_droplet_projected_pcaloadings_clusters_pre_def.30
2653	1944	4.00025e-05	5.14799e-05	Expression	mouse_development	mouse_development_projected_pcaloadings.22	mouse_development_projected_pcaloadings.22	Expression: mouse_development_projected_pcaloadings.22
2653	1944	4.00025e-05	5.14799e-05	Expression	mouse_development	mouse_development_projected_pcaloadings_clusters_pre_def.77	mouse_development_projected_pcaloadings_clusters_pre_def.77	Expression: mouse_development_projected_pcaloadings_clusters_pre_def.77
2653	1944	4.00025e-05	5.14799e-05	Expression	mouse_heart_ko	mouse_heart_ko_projected_pcaloadings_clusters.66	mouse_heart_ko_projected_pcaloadings_clusters.66	Expression: mouse_heart_ko_projected_pcaloadings_clusters.66
1928	1945	3.99952e-05	4.22855e-05	Expression	human_lung	human_lung_projected_pcaloadings.44	human_lung_projected_pcaloadings.44	Expression: human_lung_projected_pcaloadings.44
1928	1945	3.99952e-05	4.22855e-05	Expression	human_lung	human_lung_projected_pcaloadings_clusters_pre_def.55	human_lung_projected_pcaloadings_clusters_pre_def.55	Expression: human_lung_projected_pcaloadings_clusters_pre_def.55
272	1946	3.99043e-05	6.43326e-05	Expression	human_bonemarrow	human_bonemarrow_projected_pcaloadings.21	human_bonemarrow_projected_pcaloadings.21	Expression: human_bonemarrow_projected_pcaloadings.21
272	1946	3.99043e-05	6.43326e-05	Expression	human_bonemarrow	human_bonemarrow_projected_pcaloadings_clusters.99	human_bonemarrow_projected_pcaloadings_clusters.99	Expression: human_bonemarrow_projected_pcaloadings_clusters.99
272	1946	3.99043e-05	6.43326e-05	Expression	mouse_lung	mouse_lung_projected_pcaloadings.72	mouse_lung_projected_pcaloadings.72	Expression: mouse_lung_projected_pcaloadings.72
1108	1947	3.95395e-05	4.85555e-05	Expression	human_embryo	human_embryo_projected_pcaloadings.13	human_embryo_projected_pcaloadings.13	Expression: human_embryo_projected_pcaloadings.13
1108	1947	3.95395e-05	4.85555e-05	Expression	human_embryo	human_embryo_projected_pcaloadings.15	human_embryo_projected_pcaloadings.15	Expression: human_embryo_projected_pcaloadings.15
1108	1947	3.95395e-05	4.85555e-05	Expression	human_lung	human_lung_projected_pcaloadings.42	human_lung_projected_pcaloadings.42	Expression: human_lung_projected_pcaloadings.42
2669	1948	3.95087e-05	5.81471e-05	Expression	human_brain_cerebellarhem	human_brain_cerebellarhem_projected_pcaloadings_clusters.85	human_brain_cerebellarhem_projected_pcaloadings_clusters.85	Expression: human_brain_cerebellarhem_projected_pcaloadings_clusters.85
2669	1948	3.95087e-05	5.81471e-05	Expression	human_brain_frontalcortex	human_brain_frontalcortex_projected_pcaloadings_clusters.112	human_brain_frontalcortex_projected_pcaloadings_clusters.112	Expression: human_brain_frontalcortex_projected_pcaloadings_clusters.112
2706	1949	3.94613e-05	2.44198e-05	Expression	mouse_hemogenicendothelium	mouse_hemogenicendothelium_projected_pcaloadings.72	mouse_hemogenicendothelium_projected_pcaloadings.72	Expression: mouse_hemogenicendothelium_projected_pcaloadings.72
2231	1950	3.9265e-05	2.29388e-05	Expression	human_muscle	human_muscle_projected_pcaloadings_clusters.35	human_muscle_projected_pcaloadings_clusters.35	Expression: human_muscle_projected_pcaloadings_clusters.35
2231	1950	3.9265e-05	2.29388e-05	Expression	human_pancreasductal	human_pancreasductal_projected_pcaloadings.46	human_pancreasductal_projected_pcaloadings.46	Expression: human_pancreasductal_projected_pcaloadings.46
2828	1951	3.883e-05	2.76535e-05	Expression	mouse_microglia	mouse_microglia_projected_pcaloadings_clusters.113	mouse_microglia_projected_pcaloadings_clusters.113	Expression: mouse_microglia_projected_pcaloadings_clusters.113
3139	1952	3.86435e-05	0	PPI	ppi	ppi.4260	MDFI	PPI: MDFI
67	1953	3.86416e-05	8.45735e-05	Expression	human_airway	human_airway_projected_pcaloadings_clusters.36	human_airway_projected_pcaloadings_clusters.36	Expression: human_airway_projected_pcaloadings_clusters.36
67	1953	3.86416e-05	8.45735e-05	Expression	human_airway	human_airway_projected_pcaloadings_clusters_pre_def.76	human_airway_projected_pcaloadings_clusters_pre_def.76	Expression: human_airway_projected_pcaloadings_clusters_pre_def.76
67	1953	3.86416e-05	8.45735e-05	Expression	human_airway	human_airway_projected_pcaloadings_clusters_pre_def.206	human_airway_projected_pcaloadings_clusters_pre_def.206	Expression: human_airway_projected_pcaloadings_clusters_pre_def.206
67	1953	3.86416e-05	8.45735e-05	Expression	human_prostate	human_prostate_projected_icaloadings.47	human_prostate_projected_icaloadings.47	Expression: human_prostate_projected_icaloadings.47
67	1953	3.86416e-05	8.45735e-05	Expression	human_immune	human_immune_projected_icaloadings.39	human_immune_projected_icaloadings.39	Expression: human_immune_projected_icaloadings.39
800	1954	3.84199e-05	5.55557e-05	Expression	mouse_airway	mouse_airway_projected_pcaloadings.51	mouse_airway_projected_pcaloadings.51	Expression: mouse_airway_projected_pcaloadings.51
800	1954	3.84199e-05	5.55557e-05	Expression	human_immune	human_immune_projected_pcaloadings.54	human_immune_projected_pcaloadings.54	Expression: human_immune_projected_pcaloadings.54
1164	1955	3.83853e-05	2.95179e-05	Expression	human_eye	human_eye_projected_pcaloadings_clusters.8	human_eye_projected_pcaloadings_clusters.8	Expression: human_eye_projected_pcaloadings_clusters.8
1164	1955	3.83853e-05	2.95179e-05	Expression	human_eye	human_eye_projected_pcaloadings_clusters_pre_def.30	human_eye_projected_pcaloadings_clusters_pre_def.30	Expression: human_eye_projected_pcaloadings_clusters_pre_def.30
1114	1956	3.83619e-05	4.66778e-05	Expression	human_embryo	human_embryo_projected_pcaloadings.26	human_embryo_projected_pcaloadings.26	Expression: human_embryo_projected_pcaloadings.26
1114	1956	3.83619e-05	4.66778e-05	Expression	human_embryo	human_embryo_projected_pcaloadings.64	human_embryo_projected_pcaloadings.64	Expression: human_embryo_projected_pcaloadings.64
1175	1957	3.83466e-05	5.64403e-05	Expression	human_brain3_prenatal	human_brain3_prenatal_projected_pcaloadings_clusters.4	human_brain3_prenatal_projected_pcaloadings_clusters.4	Expression: human_brain3_prenatal_projected_pcaloadings_clusters.4
1175	1957	3.83466e-05	5.64403e-05	Expression	human_eye	human_eye_projected_pcaloadings_clusters.102	human_eye_projected_pcaloadings_clusters.102	Expression: human_eye_projected_pcaloadings_clusters.102
1175	1957	3.83466e-05	5.64403e-05	Expression	human_eye	human_eye_projected_pcaloadings_clusters_pre_def.55	human_eye_projected_pcaloadings_clusters_pre_def.55	Expression: human_eye_projected_pcaloadings_clusters_pre_def.55
521	1958	3.80919e-05	8.6948e-05	Expression	human_testis	human_testis_projected_pcaloadings_clusters.18	human_testis_projected_pcaloadings_clusters.18	Expression: human_testis_projected_pcaloadings_clusters.18
521	1958	3.80919e-05	8.6948e-05	Expression	mouse_epithelium	mouse_epithelium_projected_pcaloadings.7	mouse_epithelium_projected_pcaloadings.7	Expression: mouse_epithelium_projected_pcaloadings.7
521	1958	3.80919e-05	8.6948e-05	Expression	mouse_gutendoderm	mouse_gutendoderm_projected_pcaloadings_clusters.69	mouse_gutendoderm_projected_pcaloadings_clusters.69	Expression: mouse_gutendoderm_projected_pcaloadings_clusters.69
521	1958	3.80919e-05	8.6948e-05	Expression	mouse_gutendoderm	mouse_gutendoderm_projected_pcaloadings_clusters_pre_def.18	mouse_gutendoderm_projected_pcaloadings_clusters_pre_def.18	Expression: mouse_gutendoderm_projected_pcaloadings_clusters_pre_def.18
521	1958	3.80919e-05	8.6948e-05	Expression	human_immune	human_immune_projected_pcaloadings.22	human_immune_projected_pcaloadings.22	Expression: human_immune_projected_pcaloadings.22
521	1958	3.80919e-05	8.6948e-05	Expression	mouse_hemogenicendothelium	mouse_hemogenicendothelium_projected_pcaloadings_clusters.14	mouse_hemogenicendothelium_projected_pcaloadings_clusters.14	Expression: mouse_hemogenicendothelium_projected_pcaloadings_clusters.14
521	1958	3.80919e-05	8.6948e-05	Expression	mouse_multiple2_droplet	mouse_multiple2_droplet_projected_pcaloadings_clusters.218	mouse_multiple2_droplet_projected_pcaloadings_clusters.218	Expression: mouse_multiple2_droplet_projected_pcaloadings_clusters.218
521	1958	3.80919e-05	8.6948e-05	Expression	mouse_multiple2_droplet	mouse_multiple2_droplet_projected_pcaloadings_clusters_pre_def.476	mouse_multiple2_droplet_projected_pcaloadings_clusters_pre_def.476	Expression: mouse_multiple2_droplet_projected_pcaloadings_clusters_pre_def.476
521	1958	3.80919e-05	8.6948e-05	Expression	mouse_multiple2_facs	mouse_multiple2_facs_projected_pcaloadings_clusters_pre_def.662	mouse_multiple2_facs_projected_pcaloadings_clusters_pre_def.662	Expression: mouse_multiple2_facs_projected_pcaloadings_clusters_pre_def.662
521	1958	3.80919e-05	8.6948e-05	Expression	mouse_thymus	mouse_thymus_projected_pcaloadings_clusters.35	mouse_thymus_projected_pcaloadings_clusters.35	Expression: mouse_thymus_projected_pcaloadings_clusters.35
521	1958	3.80919e-05	8.6948e-05	Expression	mouse_thymus	mouse_thymus_projected_pcaloadings_clusters.73	mouse_thymus_projected_pcaloadings_clusters.73	Expression: mouse_thymus_projected_pcaloadings_clusters.73
128	1959	3.78834e-05	2.57272e-05	Expression	human_prostate	human_prostate_projected_icaloadings.31	human_prostate_projected_icaloadings.31	Expression: human_prostate_projected_icaloadings.31
128	1959	3.78834e-05	2.57272e-05	Expression	human_prostate	human_prostate_projected_pcaloadings_clusters.16	human_prostate_projected_pcaloadings_clusters.16	Expression: human_prostate_projected_pcaloadings_clusters.16
128	1959	3.78834e-05	2.57272e-05	Expression	mouse_microglia	mouse_microglia_projected_pcaloadings.16	mouse_microglia_projected_pcaloadings.16	Expression: mouse_microglia_projected_pcaloadings.16
128	1959	3.78834e-05	2.57272e-05	Expression	human_pancreas	human_pancreas_projected_icaloadings.36	human_pancreas_projected_icaloadings.36	Expression: human_pancreas_projected_icaloadings.36
1228	1960	3.77066e-05	5.57384e-05	Expression	human_fetalblood	human_fetalblood_projected_pcaloadings.33	human_fetalblood_projected_pcaloadings.33	Expression: human_fetalblood_projected_pcaloadings.33
1228	1960	3.77066e-05	5.57384e-05	Expression	mouse_heart_control	mouse_heart_control_projected_pcaloadings_clusters.119	mouse_heart_control_projected_pcaloadings_clusters.119	Expression: mouse_heart_control_projected_pcaloadings_clusters.119
1228	1960	3.77066e-05	5.57384e-05	Expression	human_intestine	human_intestine_projected_pcaloadings_clusters.116	human_intestine_projected_pcaloadings_clusters.116	Expression: human_intestine_projected_pcaloadings_clusters.116
1228	1960	3.77066e-05	5.57384e-05	Expression	mouse_multiple2_droplet	mouse_multiple2_droplet_projected_pcaloadings.49	mouse_multiple2_droplet_projected_pcaloadings.49	Expression: mouse_multiple2_droplet_projected_pcaloadings.49
981	1961	3.76738e-05	7.66763e-05	Expression	human_brain2	human_brain2_average_expression.18	human_brain2_average_expression.18	Expression: human_brain2_average_expression.18
981	1961	3.76738e-05	7.66763e-05	Expression	human_brain2	human_brain2_projected_icaloadings.20	human_brain2_projected_icaloadings.20	Expression: human_brain2_projected_icaloadings.20
981	1961	3.76738e-05	7.66763e-05	Expression	mouse_brain2	mouse_brain2_projected_pcaloadings_clusters.96	mouse_brain2_projected_pcaloadings_clusters.96	Expression: mouse_brain2_projected_pcaloadings_clusters.96
110	1962	3.7418e-05	9.21331e-05	Expression	human_airway	human_airway_projected_pcaloadings_clusters_pre_def.186	human_airway_projected_pcaloadings_clusters_pre_def.186	Expression: human_airway_projected_pcaloadings_clusters_pre_def.186
110	1962	3.7418e-05	9.21331e-05	Expression	human_csf	human_csf_projected_pcaloadings_clusters.62	human_csf_projected_pcaloadings_clusters.62	Expression: human_csf_projected_pcaloadings_clusters.62
110	1962	3.7418e-05	9.21331e-05	Expression	human_immune	human_immune_projected_pcaloadings_clusters.52	human_immune_projected_pcaloadings_clusters.52	Expression: human_immune_projected_pcaloadings_clusters.52
110	1962	3.7418e-05	9.21331e-05	Expression	human_pbmc	human_pbmc_projected_pcaloadings_clusters.42	human_pbmc_projected_pcaloadings_clusters.42	Expression: human_pbmc_projected_pcaloadings_clusters.42
2939	1963	3.74032e-05	8.35883e-05	Expression	mouse_development	mouse_development_projected_pcaloadings.75	mouse_development_projected_pcaloadings.75	Expression: mouse_development_projected_pcaloadings.75
2939	1963	3.74032e-05	8.35883e-05	Expression	mouse_development	mouse_development_projected_pcaloadings_clusters.149	mouse_development_projected_pcaloadings_clusters.149	Expression: mouse_development_projected_pcaloadings_clusters.149
1629	1964	3.72909e-05	4.04935e-05	Expression	mouse_hairfollicle	mouse_hairfollicle_projected_pcaloadings_clusters.39	mouse_hairfollicle_projected_pcaloadings_clusters.39	Expression: mouse_hairfollicle_projected_pcaloadings_clusters.39
1629	1964	3.72909e-05	4.04935e-05	Expression	mouse_hairfollicle	mouse_hairfollicle_projected_pcaloadings_clusters.100	mouse_hairfollicle_projected_pcaloadings_clusters.100	Expression: mouse_hairfollicle_projected_pcaloadings_clusters.100
1629	1964	3.72909e-05	4.04935e-05	Expression	mouse_multiple	mouse_multiple_projected_pcaloadings_clusters.64	mouse_multiple_projected_pcaloadings_clusters.64	Expression: mouse_multiple_projected_pcaloadings_clusters.64
2876	1965	3.70389e-05	3.34986e-05	Expression	mouse_multiple	mouse_multiple_projected_icaloadings.48	mouse_multiple_projected_icaloadings.48	Expression: mouse_multiple_projected_icaloadings.48
2876	1965	3.70389e-05	3.34986e-05	Expression	mouse_multiple	mouse_multiple_projected_pcaloadings.49	mouse_multiple_projected_pcaloadings.49	Expression: mouse_multiple_projected_pcaloadings.49
888	1966	3.68485e-05	3.29137e-05	Expression	human_colon2	human_colon2_projected_pcaloadings_clusters.5	human_colon2_projected_pcaloadings_clusters.5	Expression: human_colon2_projected_pcaloadings_clusters.5
888	1966	3.68485e-05	3.29137e-05	Expression	human_colon2	human_colon2_projected_pcaloadings_clusters_pre_def.95	human_colon2_projected_pcaloadings_clusters_pre_def.95	Expression: human_colon2_projected_pcaloadings_clusters_pre_def.95
888	1966	3.68485e-05	3.29137e-05	Expression	human_csf	human_csf_projected_pcaloadings_clusters.39	human_csf_projected_pcaloadings_clusters.39	Expression: human_csf_projected_pcaloadings_clusters.39
888	1966	3.68485e-05	3.29137e-05	Expression	human_csf	human_csf_projected_pcaloadings_clusters.67	human_csf_projected_pcaloadings_clusters.67	Expression: human_csf_projected_pcaloadings_clusters.67
888	1966	3.68485e-05	3.29137e-05	Expression	human_nk	human_nk_projected_pcaloadings_clusters.48	human_nk_projected_pcaloadings_clusters.48	Expression: human_nk_projected_pcaloadings_clusters.48
2164	1967	3.67969e-05	2.88724e-05	Expression	mouse_multiple2_droplet	mouse_multiple2_droplet_projected_pcaloadings_clusters.307	mouse_multiple2_droplet_projected_pcaloadings_clusters.307	Expression: mouse_multiple2_droplet_projected_pcaloadings_clusters.307
2164	1967	3.67969e-05	2.88724e-05	Expression	mouse_multiple2_droplet	mouse_multiple2_droplet_projected_pcaloadings_clusters_pre_def.407	mouse_multiple2_droplet_projected_pcaloadings_clusters_pre_def.407	Expression: mouse_multiple2_droplet_projected_pcaloadings_clusters_pre_def.407
2164	1967	3.67969e-05	2.88724e-05	Expression	mouse_multiple2_droplet	mouse_multiple2_droplet_projected_pcaloadings_clusters_pre_def.572	mouse_multiple2_droplet_projected_pcaloadings_clusters_pre_def.572	Expression: mouse_multiple2_droplet_projected_pcaloadings_clusters_pre_def.572
2164	1967	3.67969e-05	2.88724e-05	Expression	mouse_multiple2_droplet	mouse_multiple2_droplet_projected_pcaloadings_clusters_pre_def.648	mouse_multiple2_droplet_projected_pcaloadings_clusters_pre_def.648	Expression: mouse_multiple2_droplet_projected_pcaloadings_clusters_pre_def.648
1362	1968	3.6769e-05	4.68366e-05	Expression	mouse_endothelium	mouse_endothelium_projected_pcaloadings_clusters.29	mouse_endothelium_projected_pcaloadings_clusters.29	Expression: mouse_endothelium_projected_pcaloadings_clusters.29
1362	1968	3.6769e-05	4.68366e-05	Expression	mouse_endothelium	mouse_endothelium_projected_pcaloadings_clusters.215	mouse_endothelium_projected_pcaloadings_clusters.215	Expression: mouse_endothelium_projected_pcaloadings_clusters.215
1362	1968	3.6769e-05	4.68366e-05	Expression	mouse_endothelium	mouse_endothelium_projected_pcaloadings_clusters_pre_def.40	mouse_endothelium_projected_pcaloadings_clusters_pre_def.40	Expression: mouse_endothelium_projected_pcaloadings_clusters_pre_def.40
481	1969	3.60363e-05	0.000121206	Expression	human_tcell	human_tcell_projected_pcaloadings_clusters.113	human_tcell_projected_pcaloadings_clusters.113	Expression: human_tcell_projected_pcaloadings_clusters.113
481	1969	3.60363e-05	0.000121206	Expression	human_coloncancer	human_coloncancer_projected_pcaloadings_clusters_pre_def.220	human_coloncancer_projected_pcaloadings_clusters_pre_def.220	Expression: human_coloncancer_projected_pcaloadings_clusters_pre_def.220
481	1969	3.60363e-05	0.000121206	Expression	human_gut_imm	human_gut_imm_projected_pcaloadings_clusters.6	human_gut_imm_projected_pcaloadings_clusters.6	Expression: human_gut_imm_projected_pcaloadings_clusters.6
1445	1970	3.59108e-05	7.6296e-05	Expression	mouse_gastrulation	mouse_gastrulation_diffexprs_down_genes_clusters.2	mouse_gastrulation_diffexprs_down_genes_clusters.2	Expression: mouse_gastrulation_diffexprs_down_genes_clusters.2
1445	1970	3.59108e-05	7.6296e-05	Expression	mouse_gastrulation	mouse_gastrulation_diffexprs_down_genes_clusters_pre_def.5	mouse_gastrulation_diffexprs_down_genes_clusters_pre_def.5	Expression: mouse_gastrulation_diffexprs_down_genes_clusters_pre_def.5
1445	1970	3.59108e-05	7.6296e-05	Expression	mouse_gastrulation	mouse_gastrulation_diffexprs_down_genes_clusters_pre_def.9	mouse_gastrulation_diffexprs_down_genes_clusters_pre_def.9	Expression: mouse_gastrulation_diffexprs_down_genes_clusters_pre_def.9
1445	1970	3.59108e-05	7.6296e-05	Expression	mouse_gastrulation	mouse_gastrulation_diffexprs_down_genes_clusters_pre_def.17	mouse_gastrulation_diffexprs_down_genes_clusters_pre_def.17	Expression: mouse_gastrulation_diffexprs_down_genes_clusters_pre_def.17
1445	1970	3.59108e-05	7.6296e-05	Expression	mouse_gastrulation	mouse_gastrulation_diffexprs_down_genes_clusters_pre_def.26	mouse_gastrulation_diffexprs_down_genes_clusters_pre_def.26	Expression: mouse_gastrulation_diffexprs_down_genes_clusters_pre_def.26
1445	1970	3.59108e-05	7.6296e-05	Expression	mouse_gastrulation	mouse_gastrulation_diffexprs_down_genes_clusters_pre_def.27	mouse_gastrulation_diffexprs_down_genes_clusters_pre_def.27	Expression: mouse_gastrulation_diffexprs_down_genes_clusters_pre_def.27
1445	1970	3.59108e-05	7.6296e-05	Expression	mouse_gutendoderm	mouse_gutendoderm_diffexprs_down_genes_clusters.4	mouse_gutendoderm_diffexprs_down_genes_clusters.4	Expression: mouse_gutendoderm_diffexprs_down_genes_clusters.4
1445	1970	3.59108e-05	7.6296e-05	Expression	mouse_gutendoderm	mouse_gutendoderm_diffexprs_down_genes_clusters.15	mouse_gutendoderm_diffexprs_down_genes_clusters.15	Expression: mouse_gutendoderm_diffexprs_down_genes_clusters.15
1445	1970	3.59108e-05	7.6296e-05	Expression	mouse_gutendoderm	mouse_gutendoderm_diffexprs_down_genes_clusters.22	mouse_gutendoderm_diffexprs_down_genes_clusters.22	Expression: mouse_gutendoderm_diffexprs_down_genes_clusters.22
1445	1970	3.59108e-05	7.6296e-05	Expression	mouse_gutendoderm	mouse_gutendoderm_diffexprs_down_genes_clusters.23	mouse_gutendoderm_diffexprs_down_genes_clusters.23	Expression: mouse_gutendoderm_diffexprs_down_genes_clusters.23
1445	1970	3.59108e-05	7.6296e-05	Expression	mouse_gutendoderm	mouse_gutendoderm_diffexprs_down_genes_clusters.28	mouse_gutendoderm_diffexprs_down_genes_clusters.28	Expression: mouse_gutendoderm_diffexprs_down_genes_clusters.28
1445	1970	3.59108e-05	7.6296e-05	Expression	mouse_gutendoderm	mouse_gutendoderm_diffexprs_down_genes_clusters_pre_def.11	mouse_gutendoderm_diffexprs_down_genes_clusters_pre_def.11	Expression: mouse_gutendoderm_diffexprs_down_genes_clusters_pre_def.11
1232	1971	3.56142e-05	7.37239e-05	Expression	human_fetalblood	human_fetalblood_projected_pcaloadings.57	human_fetalblood_projected_pcaloadings.57	Expression: human_fetalblood_projected_pcaloadings.57
1232	1971	3.56142e-05	7.37239e-05	Expression	human_fetalblood	human_fetalblood_projected_pcaloadings.65	human_fetalblood_projected_pcaloadings.65	Expression: human_fetalblood_projected_pcaloadings.65
1232	1971	3.56142e-05	7.37239e-05	Expression	mouse_gastrulation	mouse_gastrulation_projected_pcaloadings_clusters.32	mouse_gastrulation_projected_pcaloadings_clusters.32	Expression: mouse_gastrulation_projected_pcaloadings_clusters.32
1232	1971	3.56142e-05	7.37239e-05	Expression	mouse_gastrulation	mouse_gastrulation_projected_pcaloadings_clusters_pre_def.62	mouse_gastrulation_projected_pcaloadings_clusters_pre_def.62	Expression: mouse_gastrulation_projected_pcaloadings_clusters_pre_def.62
1502	1972	3.54171e-05	2.76464e-05	Expression	mouse_gastrulation	mouse_gastrulation_projected_pcaloadings_clusters.85	mouse_gastrulation_projected_pcaloadings_clusters.85	Expression: mouse_gastrulation_projected_pcaloadings_clusters.85
1502	1972	3.54171e-05	2.76464e-05	Expression	mouse_hemogenicendothelium	mouse_hemogenicendothelium_projected_pcaloadings_clusters_pre_def.34	mouse_hemogenicendothelium_projected_pcaloadings_clusters_pre_def.34	Expression: mouse_hemogenicendothelium_projected_pcaloadings_clusters_pre_def.34
2952	1973	3.53011e-05	1.68461e-05	Expression	mouse_nerve	mouse_nerve_projected_pcaloadings_clusters.4	mouse_nerve_projected_pcaloadings_clusters.4	Expression: mouse_nerve_projected_pcaloadings_clusters.4
2952	1973	3.53011e-05	1.68461e-05	Expression	mouse_nerve	mouse_nerve_projected_pcaloadings_clusters.10	mouse_nerve_projected_pcaloadings_clusters.10	Expression: mouse_nerve_projected_pcaloadings_clusters.10
333	1974	3.50558e-05	6.56142e-05	Expression	human_retina2	human_retina2_projected_pcaloadings_clusters.109	human_retina2_projected_pcaloadings_clusters.109	Expression: human_retina2_projected_pcaloadings_clusters.109
866	1975	3.48208e-05	3.73653e-05	Expression	human_colon2	human_colon2_projected_icaloadings.18	human_colon2_projected_icaloadings.18	Expression: human_colon2_projected_icaloadings.18
866	1975	3.48208e-05	3.73653e-05	Expression	human_colon2	human_colon2_projected_icaloadings.20	human_colon2_projected_icaloadings.20	Expression: human_colon2_projected_icaloadings.20
866	1975	3.48208e-05	3.73653e-05	Expression	human_colon2	human_colon2_projected_pcaloadings_clusters.77	human_colon2_projected_pcaloadings_clusters.77	Expression: human_colon2_projected_pcaloadings_clusters.77
866	1975	3.48208e-05	3.73653e-05	Expression	human_colon2	human_colon2_projected_pcaloadings_clusters_pre_def.93	human_colon2_projected_pcaloadings_clusters_pre_def.93	Expression: human_colon2_projected_pcaloadings_clusters_pre_def.93
866	1975	3.48208e-05	3.73653e-05	Expression	human_colon2	human_colon2_projected_pcaloadings_clusters_pre_def.105	human_colon2_projected_pcaloadings_clusters_pre_def.105	Expression: human_colon2_projected_pcaloadings_clusters_pre_def.105
866	1975	3.48208e-05	3.73653e-05	Expression	human_gut_imm	human_gut_imm_projected_pcaloadings_clusters.58	human_gut_imm_projected_pcaloadings_clusters.58	Expression: human_gut_imm_projected_pcaloadings_clusters.58
627	1976	3.47686e-05	3.45009e-05	Expression	human_thymus	human_thymus_projected_pcaloadings.24	human_thymus_projected_pcaloadings.24	Expression: human_thymus_projected_pcaloadings.24
627	1976	3.47686e-05	3.45009e-05	Expression	human_coloncancer	human_coloncancer_projected_pcaloadings_clusters_pre_def.58	human_coloncancer_projected_pcaloadings_clusters_pre_def.58	Expression: human_coloncancer_projected_pcaloadings_clusters_pre_def.58
1900	1977	3.44673e-05	3.39635e-05	Expression	human_coloncancer	human_coloncancer_projected_icaloadings.25	human_coloncancer_projected_icaloadings.25	Expression: human_coloncancer_projected_icaloadings.25
1900	1977	3.44673e-05	3.39635e-05	Expression	human_coloncancer	human_coloncancer_projected_pcaloadings_clusters.106	human_coloncancer_projected_pcaloadings_clusters.106	Expression: human_coloncancer_projected_pcaloadings_clusters.106
1900	1977	3.44673e-05	3.39635e-05	Expression	human_coloncancer	human_coloncancer_projected_pcaloadings_clusters_pre_def.402	human_coloncancer_projected_pcaloadings_clusters_pre_def.402	Expression: human_coloncancer_projected_pcaloadings_clusters_pre_def.402
1900	1977	3.44673e-05	3.39635e-05	Expression	human_gut_epi	human_gut_epi_projected_icaloadings.9	human_gut_epi_projected_icaloadings.9	Expression: human_gut_epi_projected_icaloadings.9
1900	1977	3.44673e-05	3.39635e-05	Expression	human_gut_epi	human_gut_epi_projected_pcaloadings_clusters.141	human_gut_epi_projected_pcaloadings_clusters.141	Expression: human_gut_epi_projected_pcaloadings_clusters.141
1900	1977	3.44673e-05	3.39635e-05	Expression	human_liver	human_liver_projected_pcaloadings_clusters.54	human_liver_projected_pcaloadings_clusters.54	Expression: human_liver_projected_pcaloadings_clusters.54
1552	1978	3.44146e-05	1.07279e-05	Expression	human_hippocampus	human_hippocampus_projected_pcaloadings.12	human_hippocampus_projected_pcaloadings.12	Expression: human_hippocampus_projected_pcaloadings.12
1552	1978	3.44146e-05	1.07279e-05	Expression	human_multiple	human_multiple_projected_pcaloadings.60	human_multiple_projected_pcaloadings.60	Expression: human_multiple_projected_pcaloadings.60
1737	1979	3.4131e-05	5.43249e-05	Expression	human_intestine	human_intestine_projected_pcaloadings_clusters.64	human_intestine_projected_pcaloadings_clusters.64	Expression: human_intestine_projected_pcaloadings_clusters.64
1737	1979	3.4131e-05	5.43249e-05	Expression	human_intestine	human_intestine_projected_pcaloadings_clusters_pre_def.25	human_intestine_projected_pcaloadings_clusters_pre_def.25	Expression: human_intestine_projected_pcaloadings_clusters_pre_def.25
1737	1979	3.4131e-05	5.43249e-05	Expression	mouse_multiple	mouse_multiple_diffexprs_genes_clusters.29	mouse_multiple_diffexprs_genes_clusters.29	Expression: mouse_multiple_diffexprs_genes_clusters.29
1737	1979	3.4131e-05	5.43249e-05	Expression	mouse_multiple2_droplet	mouse_multiple2_droplet_diffexprs_genes_clusters.4	mouse_multiple2_droplet_diffexprs_genes_clusters.4	Expression: mouse_multiple2_droplet_diffexprs_genes_clusters.4
1737	1979	3.4131e-05	5.43249e-05	Expression	mouse_multiple2_droplet	mouse_multiple2_droplet_diffexprs_genes_clusters_pre_def.9	mouse_multiple2_droplet_diffexprs_genes_clusters_pre_def.9	Expression: mouse_multiple2_droplet_diffexprs_genes_clusters_pre_def.9
1737	1979	3.4131e-05	5.43249e-05	Expression	mouse_multiple2_droplet	mouse_multiple2_droplet_diffexprs_genes_clusters_pre_def.43	mouse_multiple2_droplet_diffexprs_genes_clusters_pre_def.43	Expression: mouse_multiple2_droplet_diffexprs_genes_clusters_pre_def.43
2754	1980	3.41154e-05	1.78068e-05	Expression	mouse_islets	mouse_islets_projected_icaloadings.12	mouse_islets_projected_icaloadings.12	Expression: mouse_islets_projected_icaloadings.12
2754	1980	3.41154e-05	1.78068e-05	Expression	mouse_islets	mouse_islets_projected_pcaloadings.5	mouse_islets_projected_pcaloadings.5	Expression: mouse_islets_projected_pcaloadings.5
117	1981	3.38765e-05	2.86628e-05	Expression	human_prostate	human_prostate_diffexprs_down_genes_clusters.8	human_prostate_diffexprs_down_genes_clusters.8	Expression: human_prostate_diffexprs_down_genes_clusters.8
117	1981	3.38765e-05	2.86628e-05	Expression	human_prostate	human_prostate_diffexprs_tstat_clusters.8	human_prostate_diffexprs_tstat_clusters.8	Expression: human_prostate_diffexprs_tstat_clusters.8
1306	1982	3.37006e-05	0.00017853	Expression	human_gut_epi	human_gut_epi_projected_pcaloadings.62	human_gut_epi_projected_pcaloadings.62	Expression: human_gut_epi_projected_pcaloadings.62
1306	1982	3.37006e-05	0.00017853	Expression	mouse_endothelium	mouse_endothelium_average_expression.4	mouse_endothelium_average_expression.4	Expression: mouse_endothelium_average_expression.4
1306	1982	3.37006e-05	0.00017853	Expression	mouse_endothelium	mouse_endothelium_diffexprs_tstat_clusters.25	mouse_endothelium_diffexprs_tstat_clusters.25	Expression: mouse_endothelium_diffexprs_tstat_clusters.25
1306	1982	3.37006e-05	0.00017853	Expression	mouse_endothelium	mouse_endothelium_diffexprs_tstat_clusters_pre_def.7	mouse_endothelium_diffexprs_tstat_clusters_pre_def.7	Expression: mouse_endothelium_diffexprs_tstat_clusters_pre_def.7
1306	1982	3.37006e-05	0.00017853	Expression	mouse_endothelium	mouse_endothelium_projected_pcaloadings_clusters.31	mouse_endothelium_projected_pcaloadings_clusters.31	Expression: mouse_endothelium_projected_pcaloadings_clusters.31
1306	1982	3.37006e-05	0.00017853	Expression	human_pancreasductal	human_pancreasductal_projected_pcaloadings_clusters.10	human_pancreasductal_projected_pcaloadings_clusters.10	Expression: human_pancreasductal_projected_pcaloadings_clusters.10
3094	1983	3.36968e-05	1.41683e-05	Pathway	pathways	pathways.3420	nuclear envelope	Pathway: nuclear envelope
3094	1983	3.36968e-05	1.41683e-05	PPI	ppi	ppi.8036	UBC	PPI: UBC
1396	1984	3.31873e-05	0.000105933	Expression	mouse_endothelium	mouse_endothelium_projected_pcaloadings_clusters_pre_def.78	mouse_endothelium_projected_pcaloadings_clusters_pre_def.78	Expression: mouse_endothelium_projected_pcaloadings_clusters_pre_def.78
1396	1984	3.31873e-05	0.000105933	Expression	mouse_endothelium	mouse_endothelium_projected_pcaloadings_clusters_pre_def.98	mouse_endothelium_projected_pcaloadings_clusters_pre_def.98	Expression: mouse_endothelium_projected_pcaloadings_clusters_pre_def.98
1396	1984	3.31873e-05	0.000105933	Expression	mouse_heart_control	mouse_heart_control_projected_pcaloadings.22	mouse_heart_control_projected_pcaloadings.22	Expression: mouse_heart_control_projected_pcaloadings.22
1939	1985	3.31251e-05	3.33617e-05	Expression	human_lung	human_lung_projected_pcaloadings_clusters.8	human_lung_projected_pcaloadings_clusters.8	Expression: human_lung_projected_pcaloadings_clusters.8
1939	1985	3.31251e-05	3.33617e-05	Expression	human_lung	human_lung_projected_pcaloadings_clusters_pre_def.8	human_lung_projected_pcaloadings_clusters_pre_def.8	Expression: human_lung_projected_pcaloadings_clusters_pre_def.8
2377	1986	3.30246e-05	1.42366e-05	Expression	mouse_muscle	mouse_muscle_projected_pcaloadings_clusters.178	mouse_muscle_projected_pcaloadings_clusters.178	Expression: mouse_muscle_projected_pcaloadings_clusters.178
2377	1986	3.30246e-05	1.42366e-05	Expression	mouse_muscle2	mouse_muscle2_projected_pcaloadings_clusters.186	mouse_muscle2_projected_pcaloadings_clusters.186	Expression: mouse_muscle2_projected_pcaloadings_clusters.186
1154	1987	3.29267e-05	3.40831e-05	Expression	human_brain2	human_brain2_diffexprs_tstat_clusters_pre_def.4	human_brain2_diffexprs_tstat_clusters_pre_def.4	Expression: human_brain2_diffexprs_tstat_clusters_pre_def.4
1154	1987	3.29267e-05	3.40831e-05	Expression	human_eye	human_eye_projected_pcaloadings.59	human_eye_projected_pcaloadings.59	Expression: human_eye_projected_pcaloadings.59
1384	1988	3.25634e-05	4.50681e-05	Expression	mouse_endothelium	mouse_endothelium_projected_pcaloadings_clusters.266	mouse_endothelium_projected_pcaloadings_clusters.266	Expression: mouse_endothelium_projected_pcaloadings_clusters.266
1384	1988	3.25634e-05	4.50681e-05	Expression	mouse_hairfollicle	mouse_hairfollicle_projected_pcaloadings_clusters.4	mouse_hairfollicle_projected_pcaloadings_clusters.4	Expression: mouse_hairfollicle_projected_pcaloadings_clusters.4
1384	1988	3.25634e-05	4.50681e-05	Expression	mouse_hairfollicle	mouse_hairfollicle_projected_pcaloadings_clusters.65	mouse_hairfollicle_projected_pcaloadings_clusters.65	Expression: mouse_hairfollicle_projected_pcaloadings_clusters.65
268	1989	3.23831e-05	6.26741e-05	Expression	human_bonemarrow	human_bonemarrow_projected_pcaloadings.8	human_bonemarrow_projected_pcaloadings.8	Expression: human_bonemarrow_projected_pcaloadings.8
268	1989	3.23831e-05	6.26741e-05	Expression	human_kidney2	human_kidney2_projected_pcaloadings.19	human_kidney2_projected_pcaloadings.19	Expression: human_kidney2_projected_pcaloadings.19
2489	1990	3.22662e-05	3.95007e-05	Expression	mouse_gutendoderm	mouse_gutendoderm_projected_pcaloadings_clusters.203	mouse_gutendoderm_projected_pcaloadings_clusters.203	Expression: mouse_gutendoderm_projected_pcaloadings_clusters.203
2489	1990	3.22662e-05	3.95007e-05	Expression	mouse_gutendoderm	mouse_gutendoderm_projected_pcaloadings_clusters_pre_def.33	mouse_gutendoderm_projected_pcaloadings_clusters_pre_def.33	Expression: mouse_gutendoderm_projected_pcaloadings_clusters_pre_def.33
2489	1990	3.22662e-05	3.95007e-05	Expression	mouse_gutendoderm	mouse_gutendoderm_projected_pcaloadings_clusters_pre_def.152	mouse_gutendoderm_projected_pcaloadings_clusters_pre_def.152	Expression: mouse_gutendoderm_projected_pcaloadings_clusters_pre_def.152
2489	1990	3.22662e-05	3.95007e-05	Expression	mouse_hemogenicendothelium	mouse_hemogenicendothelium_projected_pcaloadings_clusters.122	mouse_hemogenicendothelium_projected_pcaloadings_clusters.122	Expression: mouse_hemogenicendothelium_projected_pcaloadings_clusters.122
2489	1990	3.22662e-05	3.95007e-05	Expression	mouse_hemogenicendothelium	mouse_hemogenicendothelium_projected_pcaloadings_clusters_pre_def.12	mouse_hemogenicendothelium_projected_pcaloadings_clusters_pre_def.12	Expression: mouse_hemogenicendothelium_projected_pcaloadings_clusters_pre_def.12
2489	1990	3.22662e-05	3.95007e-05	Expression	mouse_hemogenicendothelium	mouse_hemogenicendothelium_projected_pcaloadings_clusters_pre_def.162	mouse_hemogenicendothelium_projected_pcaloadings_clusters_pre_def.162	Expression: mouse_hemogenicendothelium_projected_pcaloadings_clusters_pre_def.162
1984	1991	3.22284e-05	1.17246e-05	Expression	human_lymphnodes	human_lymphnodes_diffexprs_down_genes_clusters.3	human_lymphnodes_diffexprs_down_genes_clusters.3	Expression: human_lymphnodes_diffexprs_down_genes_clusters.3
1984	1991	3.22284e-05	1.17246e-05	Expression	human_lymphnodes	human_lymphnodes_diffexprs_tstat_clusters.5	human_lymphnodes_diffexprs_tstat_clusters.5	Expression: human_lymphnodes_diffexprs_tstat_clusters.5
1984	1991	3.22284e-05	1.17246e-05	Expression	human_lymphnodes	human_lymphnodes_projected_icaloadings.11	human_lymphnodes_projected_icaloadings.11	Expression: human_lymphnodes_projected_icaloadings.11
236	1992	3.21494e-05	2.0285e-05	Expression	human_bladder	human_bladder_projected_pcaloadings_clusters.82	human_bladder_projected_pcaloadings_clusters.82	Expression: human_bladder_projected_pcaloadings_clusters.82
236	1992	3.21494e-05	2.0285e-05	Expression	human_csf	human_csf_projected_pcaloadings_clusters.76	human_csf_projected_pcaloadings_clusters.76	Expression: human_csf_projected_pcaloadings_clusters.76
124	1993	3.21168e-05	0.000109508	Expression	human_prostate	human_prostate_diffexprs_tstat_clusters.7	human_prostate_diffexprs_tstat_clusters.7	Expression: human_prostate_diffexprs_tstat_clusters.7
124	1993	3.21168e-05	0.000109508	Expression	human_multiple	human_multiple_diffexprs_genes_clusters.26	human_multiple_diffexprs_genes_clusters.26	Expression: human_multiple_diffexprs_genes_clusters.26
124	1993	3.21168e-05	0.000109508	Expression	human_multiple	human_multiple_diffexprs_genes_clusters.27	human_multiple_diffexprs_genes_clusters.27	Expression: human_multiple_diffexprs_genes_clusters.27
124	1993	3.21168e-05	0.000109508	Expression	human_multiple	human_multiple_diffexprs_genes_clusters_pre_def.39	human_multiple_diffexprs_genes_clusters_pre_def.39	Expression: human_multiple_diffexprs_genes_clusters_pre_def.39
124	1993	3.21168e-05	0.000109508	Expression	human_pancreasductal	human_pancreasductal_diffexprs_down_genes_clusters.7	human_pancreasductal_diffexprs_down_genes_clusters.7	Expression: human_pancreasductal_diffexprs_down_genes_clusters.7
124	1993	3.21168e-05	0.000109508	Expression	human_pancreasductal	human_pancreasductal_diffexprs_tstat_clusters.9	human_pancreasductal_diffexprs_tstat_clusters.9	Expression: human_pancreasductal_diffexprs_tstat_clusters.9
1075	1994	3.19989e-05	0.000153771	Expression	mouse_brain4_neurons	mouse_brain4_neurons_projected_pcaloadings.31	mouse_brain4_neurons_projected_pcaloadings.31	Expression: mouse_brain4_neurons_projected_pcaloadings.31
1075	1994	3.19989e-05	0.000153771	Expression	mouse_brain4_neurons	mouse_brain4_neurons_projected_pcaloadings.79	mouse_brain4_neurons_projected_pcaloadings.79	Expression: mouse_brain4_neurons_projected_pcaloadings.79
1283	1995	3.19091e-05	1.16359e-05	Expression	human_fetalblood	human_fetalblood_projected_pcaloadings_clusters_pre_def.14	human_fetalblood_projected_pcaloadings_clusters_pre_def.14	Expression: human_fetalblood_projected_pcaloadings_clusters_pre_def.14
1283	1995	3.19091e-05	1.16359e-05	Expression	mouse_digestive_fetal	mouse_digestive_fetal_projected_pcaloadings_clusters.106	mouse_digestive_fetal_projected_pcaloadings_clusters.106	Expression: mouse_digestive_fetal_projected_pcaloadings_clusters.106
1328	1996	3.1845e-05	5.04374e-05	Expression	mouse_endothelium	mouse_endothelium_diffexprs_genes_clusters.4	mouse_endothelium_diffexprs_genes_clusters.4	Expression: mouse_endothelium_diffexprs_genes_clusters.4
1328	1996	3.1845e-05	5.04374e-05	Expression	mouse_endothelium	mouse_endothelium_diffexprs_genes_clusters.8	mouse_endothelium_diffexprs_genes_clusters.8	Expression: mouse_endothelium_diffexprs_genes_clusters.8
1592	1997	3.14501e-05	1.64254e-05	Expression	mouse_hairfollicle	mouse_hairfollicle_diffexprs_down_genes_clusters.13	mouse_hairfollicle_diffexprs_down_genes_clusters.13	Expression: mouse_hairfollicle_diffexprs_down_genes_clusters.13
1592	1997	3.14501e-05	1.64254e-05	Expression	mouse_hairfollicle	mouse_hairfollicle_diffexprs_tstat_clusters.16	mouse_hairfollicle_diffexprs_tstat_clusters.16	Expression: mouse_hairfollicle_diffexprs_tstat_clusters.16
2899	1998	3.10311e-05	1.68571e-05	Expression	mouse_multiple	mouse_multiple_projected_pcaloadings_clusters_pre_def.137	mouse_multiple_projected_pcaloadings_clusters_pre_def.137	Expression: mouse_multiple_projected_pcaloadings_clusters_pre_def.137
2601	1999	3.07837e-05	5.14293e-05	Expression	mouse_development	mouse_development_projected_pcaloadings.41	mouse_development_projected_pcaloadings.41	Expression: mouse_development_projected_pcaloadings.41
2601	1999	3.07837e-05	5.14293e-05	Expression	mouse_heart_control	mouse_heart_control_projected_pcaloadings.14	mouse_heart_control_projected_pcaloadings.14	Expression: mouse_heart_control_projected_pcaloadings.14
577	2000	3.0771e-05	5.54085e-05	Expression	human_brain4	human_brain4_projected_pcaloadings_clusters.36	human_brain4_projected_pcaloadings_clusters.36	Expression: human_brain4_projected_pcaloadings_clusters.36
577	2000	3.0771e-05	5.54085e-05	Expression	human_brain_visualcortex	human_brain_visualcortex_projected_pcaloadings_clusters.167	human_brain_visualcortex_projected_pcaloadings_clusters.167	Expression: human_brain_visualcortex_projected_pcaloadings_clusters.167
441	2001	3.07352e-05	2.99112e-05	Expression	human_tcell	human_tcell_projected_icaloadings.49	human_tcell_projected_icaloadings.49	Expression: human_tcell_projected_icaloadings.49
441	2001	3.07352e-05	2.99112e-05	Expression	human_colon2	human_colon2_projected_pcaloadings_clusters_pre_def.98	human_colon2_projected_pcaloadings_clusters_pre_def.98	Expression: human_colon2_projected_pcaloadings_clusters_pre_def.98
441	2001	3.07352e-05	2.99112e-05	Expression	human_colon2	human_colon2_projected_pcaloadings_clusters_pre_def.142	human_colon2_projected_pcaloadings_clusters_pre_def.142	Expression: human_colon2_projected_pcaloadings_clusters_pre_def.142
441	2001	3.07352e-05	2.99112e-05	Expression	human_csf	human_csf_projected_pcaloadings_clusters.63	human_csf_projected_pcaloadings_clusters.63	Expression: human_csf_projected_pcaloadings_clusters.63
2851	2002	3.06989e-05	8.16752e-05	Expression	mouse_brain	mouse_brain_diffexprs_genes_clusters.8	mouse_brain_diffexprs_genes_clusters.8	Expression: mouse_brain_diffexprs_genes_clusters.8
2851	2002	3.06989e-05	8.16752e-05	Expression	mouse_brain	mouse_brain_diffexprs_genes_clusters.12	mouse_brain_diffexprs_genes_clusters.12	Expression: mouse_brain_diffexprs_genes_clusters.12
2851	2002	3.06989e-05	8.16752e-05	Expression	mouse_brain	mouse_brain_projected_icaloadings.26	mouse_brain_projected_icaloadings.26	Expression: mouse_brain_projected_icaloadings.26
2851	2002	3.06989e-05	8.16752e-05	Expression	mouse_brain	mouse_brain_projected_icaloadings.57	mouse_brain_projected_icaloadings.57	Expression: mouse_brain_projected_icaloadings.57
2851	2002	3.06989e-05	8.16752e-05	Expression	mouse_brain	mouse_brain_projected_pcaloadings.6	mouse_brain_projected_pcaloadings.6	Expression: mouse_brain_projected_pcaloadings.6
2851	2002	3.06989e-05	8.16752e-05	Expression	mouse_brain	mouse_brain_projected_pcaloadings_clusters_pre_def.2	mouse_brain_projected_pcaloadings_clusters_pre_def.2	Expression: mouse_brain_projected_pcaloadings_clusters_pre_def.2
2851	2002	3.06989e-05	8.16752e-05	Pathway	pathways	pathways.3169	glycine binding	Pathway: glycine binding
212	2003	3.06307e-05	9.3843e-05	Expression	human_bladder	human_bladder_projected_pcaloadings.55	human_bladder_projected_pcaloadings.55	Expression: human_bladder_projected_pcaloadings.55
212	2003	3.06307e-05	9.3843e-05	Expression	mouse_nerve	mouse_nerve_projected_pcaloadings.68	mouse_nerve_projected_pcaloadings.68	Expression: mouse_nerve_projected_pcaloadings.68
410	2004	3.05491e-05	5.01673e-05	Expression	human_synovialfibroblast	human_synovialfibroblast_projected_pcaloadings_clusters.106	human_synovialfibroblast_projected_pcaloadings_clusters.106	Expression: human_synovialfibroblast_projected_pcaloadings_clusters.106
410	2004	3.05491e-05	5.01673e-05	Expression	human_synovialfibroblast	human_synovialfibroblast_projected_pcaloadings_clusters_pre_def.48	human_synovialfibroblast_projected_pcaloadings_clusters_pre_def.48	Expression: human_synovialfibroblast_projected_pcaloadings_clusters_pre_def.48
410	2004	3.05491e-05	5.01673e-05	Expression	human_kidney2	human_kidney2_projected_pcaloadings_clusters.98	human_kidney2_projected_pcaloadings_clusters.98	Expression: human_kidney2_projected_pcaloadings_clusters.98
1427	2005	3.03232e-05	5.43045e-05	Expression	mouse_epithelium	mouse_epithelium_projected_pcaloadings.96	mouse_epithelium_projected_pcaloadings.96	Expression: mouse_epithelium_projected_pcaloadings.96
1427	2005	3.03232e-05	5.43045e-05	Expression	mouse_microglia	mouse_microglia_projected_pcaloadings.15	mouse_microglia_projected_pcaloadings.15	Expression: mouse_microglia_projected_pcaloadings.15
2206	2006	3.00845e-05	5.21535e-05	Expression	mouse_aorta	mouse_aorta_projected_pcaloadings_clusters.25	mouse_aorta_projected_pcaloadings_clusters.25	Expression: mouse_aorta_projected_pcaloadings_clusters.25
2206	2006	3.00845e-05	5.21535e-05	Expression	mouse_multiple2_droplet	mouse_multiple2_droplet_projected_pcaloadings_clusters_pre_def.446	mouse_multiple2_droplet_projected_pcaloadings_clusters_pre_def.446	Expression: mouse_multiple2_droplet_projected_pcaloadings_clusters_pre_def.446
1070	2007	3.00793e-05	9.74213e-05	Expression	human_coloncancer	human_coloncancer_projected_pcaloadings_clusters_pre_def.288	human_coloncancer_projected_pcaloadings_clusters_pre_def.288	Expression: human_coloncancer_projected_pcaloadings_clusters_pre_def.288
1070	2007	3.00793e-05	9.74213e-05	Expression	human_csf	human_csf_projected_pcaloadings_clusters.73	human_csf_projected_pcaloadings_clusters.73	Expression: human_csf_projected_pcaloadings_clusters.73
1070	2007	3.00793e-05	9.74213e-05	Expression	human_fetalblood	human_fetalblood_projected_pcaloadings_clusters_pre_def.163	human_fetalblood_projected_pcaloadings_clusters_pre_def.163	Expression: human_fetalblood_projected_pcaloadings_clusters_pre_def.163
935	2008	3.00671e-05	9.56686e-05	Expression	mouse_brain2	mouse_brain2_diffexprs_genes_clusters_pre_def.69	mouse_brain2_diffexprs_genes_clusters_pre_def.69	Expression: mouse_brain2_diffexprs_genes_clusters_pre_def.69
935	2008	3.00671e-05	9.56686e-05	Expression	mouse_brain4_neurons	mouse_brain4_neurons_projected_pcaloadings.74	mouse_brain4_neurons_projected_pcaloadings.74	Expression: mouse_brain4_neurons_projected_pcaloadings.74
2320	2009	3.00354e-05	1.10363e-05	Expression	mouse_multiple2_facs	mouse_multiple2_facs_projected_pcaloadings_clusters_pre_def.204	mouse_multiple2_facs_projected_pcaloadings_clusters_pre_def.204	Expression: mouse_multiple2_facs_projected_pcaloadings_clusters_pre_def.204
2320	2009	3.00354e-05	1.10363e-05	Expression	mouse_multiple2_facs	mouse_multiple2_facs_projected_pcaloadings_clusters_pre_def.497	mouse_multiple2_facs_projected_pcaloadings_clusters_pre_def.497	Expression: mouse_multiple2_facs_projected_pcaloadings_clusters_pre_def.497
1190	2010	2.99672e-05	4.88283e-05	Expression	human_eye	human_eye_projected_pcaloadings_clusters_pre_def.165	human_eye_projected_pcaloadings_clusters_pre_def.165	Expression: human_eye_projected_pcaloadings_clusters_pre_def.165
168	2011	2.98693e-05	7.67478e-05	Expression	human_prostate	human_prostate_projected_pcaloadings_clusters.40	human_prostate_projected_pcaloadings_clusters.40	Expression: human_prostate_projected_pcaloadings_clusters.40
168	2011	2.98693e-05	7.67478e-05	Expression	human_intestine	human_intestine_projected_icaloadings.28	human_intestine_projected_icaloadings.28	Expression: human_intestine_projected_icaloadings.28
168	2011	2.98693e-05	7.67478e-05	Expression	human_intestine	human_intestine_projected_pcaloadings_clusters.28	human_intestine_projected_pcaloadings_clusters.28	Expression: human_intestine_projected_pcaloadings_clusters.28
168	2011	2.98693e-05	7.67478e-05	Expression	human_intestine	human_intestine_projected_pcaloadings_clusters.99	human_intestine_projected_pcaloadings_clusters.99	Expression: human_intestine_projected_pcaloadings_clusters.99
168	2011	2.98693e-05	7.67478e-05	Expression	human_intestine	human_intestine_projected_pcaloadings_clusters.109	human_intestine_projected_pcaloadings_clusters.109	Expression: human_intestine_projected_pcaloadings_clusters.109
168	2011	2.98693e-05	7.67478e-05	Expression	human_intestine	human_intestine_projected_pcaloadings_clusters_pre_def.18	human_intestine_projected_pcaloadings_clusters_pre_def.18	Expression: human_intestine_projected_pcaloadings_clusters_pre_def.18
1528	2012	2.981e-05	2.79705e-05	Expression	mouse_gastrulation	mouse_gastrulation_projected_pcaloadings_clusters_pre_def.205	mouse_gastrulation_projected_pcaloadings_clusters_pre_def.205	Expression: mouse_gastrulation_projected_pcaloadings_clusters_pre_def.205
1528	2012	2.981e-05	2.79705e-05	Expression	mouse_gastrulation	mouse_gastrulation_projected_pcaloadings_clusters_pre_def.229	mouse_gastrulation_projected_pcaloadings_clusters_pre_def.229	Expression: mouse_gastrulation_projected_pcaloadings_clusters_pre_def.229
1528	2012	2.981e-05	2.79705e-05	Expression	mouse_gutendoderm	mouse_gutendoderm_projected_icaloadings.49	mouse_gutendoderm_projected_icaloadings.49	Expression: mouse_gutendoderm_projected_icaloadings.49
1528	2012	2.981e-05	2.79705e-05	Expression	mouse_gutendoderm	mouse_gutendoderm_projected_pcaloadings_clusters.124	mouse_gutendoderm_projected_pcaloadings_clusters.124	Expression: mouse_gutendoderm_projected_pcaloadings_clusters.124
1528	2012	2.981e-05	2.79705e-05	Expression	mouse_gutendoderm	mouse_gutendoderm_projected_pcaloadings_clusters_pre_def.23	mouse_gutendoderm_projected_pcaloadings_clusters_pre_def.23	Expression: mouse_gutendoderm_projected_pcaloadings_clusters_pre_def.23
1528	2012	2.981e-05	2.79705e-05	Expression	mouse_gutendoderm	mouse_gutendoderm_projected_pcaloadings_clusters_pre_def.225	mouse_gutendoderm_projected_pcaloadings_clusters_pre_def.225	Expression: mouse_gutendoderm_projected_pcaloadings_clusters_pre_def.225
2120	2013	2.97296e-05	6.28991e-05	Expression	mouse_multiple2_droplet	mouse_multiple2_droplet_projected_pcaloadings_clusters.50	mouse_multiple2_droplet_projected_pcaloadings_clusters.50	Expression: mouse_multiple2_droplet_projected_pcaloadings_clusters.50
2120	2013	2.97296e-05	6.28991e-05	Expression	mouse_multiple2_facs	mouse_multiple2_facs_projected_pcaloadings_clusters_pre_def.259	mouse_multiple2_facs_projected_pcaloadings_clusters_pre_def.259	Expression: mouse_multiple2_facs_projected_pcaloadings_clusters_pre_def.259
2120	2013	2.97296e-05	6.28991e-05	Expression	mouse_nerve	mouse_nerve_projected_pcaloadings_clusters_pre_def.9	mouse_nerve_projected_pcaloadings_clusters_pre_def.9	Expression: mouse_nerve_projected_pcaloadings_clusters_pre_def.9
2401	2014	2.97001e-05	9.12081e-05	Expression	mouse_vagina	mouse_vagina_projected_pcaloadings_clusters.26	mouse_vagina_projected_pcaloadings_clusters.26	Expression: mouse_vagina_projected_pcaloadings_clusters.26
1345	2015	2.92166e-05	9.93895e-05	Expression	mouse_endothelium	mouse_endothelium_projected_pcaloadings.8	mouse_endothelium_projected_pcaloadings.8	Expression: mouse_endothelium_projected_pcaloadings.8
1345	2015	2.92166e-05	9.93895e-05	Expression	mouse_endothelium	mouse_endothelium_projected_pcaloadings.12	mouse_endothelium_projected_pcaloadings.12	Expression: mouse_endothelium_projected_pcaloadings.12
1345	2015	2.92166e-05	9.93895e-05	Expression	mouse_endothelium	mouse_endothelium_projected_pcaloadings_clusters.68	mouse_endothelium_projected_pcaloadings_clusters.68	Expression: mouse_endothelium_projected_pcaloadings_clusters.68
947	2016	2.83631e-05	5.98871e-05	Expression	human_brain3_adult	human_brain3_adult_projected_pcaloadings.17	human_brain3_adult_projected_pcaloadings.17	Expression: human_brain3_adult_projected_pcaloadings.17
947	2016	2.83631e-05	5.98871e-05	Expression	mouse_brain2	mouse_brain2_projected_pcaloadings.6	mouse_brain2_projected_pcaloadings.6	Expression: mouse_brain2_projected_pcaloadings.6
947	2016	2.83631e-05	5.98871e-05	Expression	mouse_brain2	mouse_brain2_projected_pcaloadings_clusters_pre_def.38	mouse_brain2_projected_pcaloadings_clusters_pre_def.38	Expression: mouse_brain2_projected_pcaloadings_clusters_pre_def.38
375	2017	2.80344e-05	1.79931e-05	Expression	human_synovialfibroblast	human_synovialfibroblast_projected_pcaloadings.45	human_synovialfibroblast_projected_pcaloadings.45	Expression: human_synovialfibroblast_projected_pcaloadings.45
375	2017	2.80344e-05	1.79931e-05	Expression	mouse_digestive_adult	mouse_digestive_adult_projected_pcaloadings_clusters.38	mouse_digestive_adult_projected_pcaloadings_clusters.38	Expression: mouse_digestive_adult_projected_pcaloadings_clusters.38
1281	2018	2.7766e-05	3.78565e-05	Expression	human_fetalblood	human_fetalblood_projected_pcaloadings_clusters_pre_def.7	human_fetalblood_projected_pcaloadings_clusters_pre_def.7	Expression: human_fetalblood_projected_pcaloadings_clusters_pre_def.7
1281	2018	2.7766e-05	3.78565e-05	Expression	human_fetalblood	human_fetalblood_projected_pcaloadings_clusters_pre_def.128	human_fetalblood_projected_pcaloadings_clusters_pre_def.128	Expression: human_fetalblood_projected_pcaloadings_clusters_pre_def.128
1281	2018	2.7766e-05	3.78565e-05	Expression	human_hippocampus	human_hippocampus_projected_pcaloadings.32	human_hippocampus_projected_pcaloadings.32	Expression: human_hippocampus_projected_pcaloadings.32
437	2019	2.76874e-05	0.000100158	Expression	human_tcell	human_tcell_projected_icaloadings.29	human_tcell_projected_icaloadings.29	Expression: human_tcell_projected_icaloadings.29
437	2019	2.76874e-05	0.000100158	Expression	human_tcell	human_tcell_projected_icaloadings.48	human_tcell_projected_icaloadings.48	Expression: human_tcell_projected_icaloadings.48
437	2019	2.76874e-05	0.000100158	Expression	human_coloncancer	human_coloncancer_projected_pcaloadings_clusters_pre_def.176	human_coloncancer_projected_pcaloadings_clusters_pre_def.176	Expression: human_coloncancer_projected_pcaloadings_clusters_pre_def.176
241	2020	2.76639e-05	8.40945e-05	Expression	human_bladder	human_bladder_projected_pcaloadings_clusters.100	human_bladder_projected_pcaloadings_clusters.100	Expression: human_bladder_projected_pcaloadings_clusters.100
241	2020	2.76639e-05	8.40945e-05	Expression	human_immune	human_immune_projected_pcaloadings_clusters.268	human_immune_projected_pcaloadings_clusters.268	Expression: human_immune_projected_pcaloadings_clusters.268
241	2020	2.76639e-05	8.40945e-05	Expression	human_lung	human_lung_projected_pcaloadings.52	human_lung_projected_pcaloadings.52	Expression: human_lung_projected_pcaloadings.52
711	2021	2.75031e-05	2.82797e-05	Expression	mouse_adipocyte	mouse_adipocyte_projected_pcaloadings.45	mouse_adipocyte_projected_pcaloadings.45	Expression: mouse_adipocyte_projected_pcaloadings.45
711	2021	2.75031e-05	2.82797e-05	Expression	mouse_immune	mouse_immune_projected_pcaloadings.6	mouse_immune_projected_pcaloadings.6	Expression: mouse_immune_projected_pcaloadings.6
96	2022	2.74921e-05	4.56444e-05	Expression	human_airway	human_airway_projected_pcaloadings_clusters.200	human_airway_projected_pcaloadings_clusters.200	Expression: human_airway_projected_pcaloadings_clusters.200
96	2022	2.74921e-05	4.56444e-05	Expression	human_airway	human_airway_projected_pcaloadings_clusters_pre_def.10	human_airway_projected_pcaloadings_clusters_pre_def.10	Expression: human_airway_projected_pcaloadings_clusters_pre_def.10
96	2022	2.74921e-05	4.56444e-05	Expression	human_pancreas	human_pancreas_projected_icaloadings.34	human_pancreas_projected_icaloadings.34	Expression: human_pancreas_projected_icaloadings.34
96	2022	2.74921e-05	4.56444e-05	Expression	human_pancreasductal	human_pancreasductal_diffexprs_down_genes_clusters.1	human_pancreasductal_diffexprs_down_genes_clusters.1	Expression: human_pancreasductal_diffexprs_down_genes_clusters.1
96	2022	2.74921e-05	4.56444e-05	Expression	human_pancreasductal	human_pancreasductal_diffexprs_tstat_clusters.13	human_pancreasductal_diffexprs_tstat_clusters.13	Expression: human_pancreasductal_diffexprs_tstat_clusters.13
847	2023	2.72839e-05	7.06612e-05	Expression	mouse_airway	mouse_airway_projected_pcaloadings_clusters.202	mouse_airway_projected_pcaloadings_clusters.202	Expression: mouse_airway_projected_pcaloadings_clusters.202
847	2023	2.72839e-05	7.06612e-05	Expression	human_embryo	human_embryo_projected_pcaloadings_clusters.65	human_embryo_projected_pcaloadings_clusters.65	Expression: human_embryo_projected_pcaloadings_clusters.65
847	2023	2.72839e-05	7.06612e-05	Expression	mouse_digestive_adult	mouse_digestive_adult_projected_icaloadings.23	mouse_digestive_adult_projected_icaloadings.23	Expression: mouse_digestive_adult_projected_icaloadings.23
1166	2024	2.71633e-05	5.79301e-05	Expression	human_brain3_adult	human_brain3_adult_projected_pcaloadings_clusters.64	human_brain3_adult_projected_pcaloadings_clusters.64	Expression: human_brain3_adult_projected_pcaloadings_clusters.64
1166	2024	2.71633e-05	5.79301e-05	Expression	human_brain_visualcortex	human_brain_visualcortex_projected_pcaloadings.11	human_brain_visualcortex_projected_pcaloadings.11	Expression: human_brain_visualcortex_projected_pcaloadings.11
1166	2024	2.71633e-05	5.79301e-05	Expression	human_eye	human_eye_projected_pcaloadings_clusters.42	human_eye_projected_pcaloadings_clusters.42	Expression: human_eye_projected_pcaloadings_clusters.42
1166	2024	2.71633e-05	5.79301e-05	Expression	human_eye	human_eye_projected_pcaloadings_clusters.133	human_eye_projected_pcaloadings_clusters.133	Expression: human_eye_projected_pcaloadings_clusters.133
1166	2024	2.71633e-05	5.79301e-05	Expression	human_eye	human_eye_projected_pcaloadings_clusters.162	human_eye_projected_pcaloadings_clusters.162	Expression: human_eye_projected_pcaloadings_clusters.162
1166	2024	2.71633e-05	5.79301e-05	Expression	human_eye	human_eye_projected_pcaloadings_clusters_pre_def.72	human_eye_projected_pcaloadings_clusters_pre_def.72	Expression: human_eye_projected_pcaloadings_clusters_pre_def.72
217	2025	2.71277e-05	5.28796e-05	Expression	human_bladder	human_bladder_projected_pcaloadings_clusters.6	human_bladder_projected_pcaloadings_clusters.6	Expression: human_bladder_projected_pcaloadings_clusters.6
217	2025	2.71277e-05	5.28796e-05	Expression	human_bladder	human_bladder_projected_pcaloadings_clusters.26	human_bladder_projected_pcaloadings_clusters.26	Expression: human_bladder_projected_pcaloadings_clusters.26
1149	2026	2.68556e-05	9.74292e-05	Expression	human_brain3_adult	human_brain3_adult_projected_pcaloadings_clusters_pre_def.214	human_brain3_adult_projected_pcaloadings_clusters_pre_def.214	Expression: human_brain3_adult_projected_pcaloadings_clusters_pre_def.214
1149	2026	2.68556e-05	9.74292e-05	Expression	human_eye	human_eye_projected_pcaloadings.36	human_eye_projected_pcaloadings.36	Expression: human_eye_projected_pcaloadings.36
1149	2026	2.68556e-05	9.74292e-05	Expression	human_eye	human_eye_projected_pcaloadings.37	human_eye_projected_pcaloadings.37	Expression: human_eye_projected_pcaloadings.37
1149	2026	2.68556e-05	9.74292e-05	Expression	human_eye	human_eye_projected_pcaloadings.39	human_eye_projected_pcaloadings.39	Expression: human_eye_projected_pcaloadings.39
1149	2026	2.68556e-05	9.74292e-05	Expression	human_eye	human_eye_projected_pcaloadings_clusters.93	human_eye_projected_pcaloadings_clusters.93	Expression: human_eye_projected_pcaloadings_clusters.93
1149	2026	2.68556e-05	9.74292e-05	Expression	human_eye	human_eye_projected_pcaloadings_clusters_pre_def.226	human_eye_projected_pcaloadings_clusters_pre_def.226	Expression: human_eye_projected_pcaloadings_clusters_pre_def.226
1908	2027	2.68507e-05	0.000146999	Expression	human_lung	human_lung_average_expression.9	human_lung_average_expression.9	Expression: human_lung_average_expression.9
1908	2027	2.68507e-05	0.000146999	Expression	human_lung	human_lung_diffexprs_tstat_clusters.8	human_lung_diffexprs_tstat_clusters.8	Expression: human_lung_diffexprs_tstat_clusters.8
1908	2027	2.68507e-05	0.000146999	Expression	human_lung	human_lung_projected_icaloadings.26	human_lung_projected_icaloadings.26	Expression: human_lung_projected_icaloadings.26
1908	2027	2.68507e-05	0.000146999	Expression	human_lung	human_lung_projected_icaloadings.42	human_lung_projected_icaloadings.42	Expression: human_lung_projected_icaloadings.42
1908	2027	2.68507e-05	0.000146999	Expression	human_lung	human_lung_projected_icaloadings.46	human_lung_projected_icaloadings.46	Expression: human_lung_projected_icaloadings.46
1908	2027	2.68507e-05	0.000146999	Expression	human_lung	human_lung_projected_pcaloadings_clusters.5	human_lung_projected_pcaloadings_clusters.5	Expression: human_lung_projected_pcaloadings_clusters.5
1908	2027	2.68507e-05	0.000146999	Expression	human_lung	human_lung_projected_pcaloadings_clusters.45	human_lung_projected_pcaloadings_clusters.45	Expression: human_lung_projected_pcaloadings_clusters.45
1908	2027	2.68507e-05	0.000146999	Expression	human_lung	human_lung_projected_pcaloadings_clusters.54	human_lung_projected_pcaloadings_clusters.54	Expression: human_lung_projected_pcaloadings_clusters.54
1908	2027	2.68507e-05	0.000146999	Expression	human_lung	human_lung_projected_pcaloadings_clusters.62	human_lung_projected_pcaloadings_clusters.62	Expression: human_lung_projected_pcaloadings_clusters.62
1908	2027	2.68507e-05	0.000146999	Expression	human_lung	human_lung_projected_pcaloadings_clusters.73	human_lung_projected_pcaloadings_clusters.73	Expression: human_lung_projected_pcaloadings_clusters.73
1908	2027	2.68507e-05	0.000146999	Expression	human_lung	human_lung_projected_pcaloadings_clusters.81	human_lung_projected_pcaloadings_clusters.81	Expression: human_lung_projected_pcaloadings_clusters.81
1908	2027	2.68507e-05	0.000146999	Expression	human_lung	human_lung_projected_pcaloadings_clusters.84	human_lung_projected_pcaloadings_clusters.84	Expression: human_lung_projected_pcaloadings_clusters.84
1908	2027	2.68507e-05	0.000146999	Expression	human_lung	human_lung_projected_pcaloadings_clusters.147	human_lung_projected_pcaloadings_clusters.147	Expression: human_lung_projected_pcaloadings_clusters.147
1908	2027	2.68507e-05	0.000146999	Expression	human_lung	human_lung_projected_pcaloadings_clusters.148	human_lung_projected_pcaloadings_clusters.148	Expression: human_lung_projected_pcaloadings_clusters.148
1908	2027	2.68507e-05	0.000146999	Expression	human_lung	human_lung_projected_pcaloadings_clusters.159	human_lung_projected_pcaloadings_clusters.159	Expression: human_lung_projected_pcaloadings_clusters.159
1908	2027	2.68507e-05	0.000146999	Expression	human_lung	human_lung_projected_pcaloadings_clusters_pre_def.7	human_lung_projected_pcaloadings_clusters_pre_def.7	Expression: human_lung_projected_pcaloadings_clusters_pre_def.7
1908	2027	2.68507e-05	0.000146999	Expression	human_lung	human_lung_projected_pcaloadings_clusters_pre_def.13	human_lung_projected_pcaloadings_clusters_pre_def.13	Expression: human_lung_projected_pcaloadings_clusters_pre_def.13
1908	2027	2.68507e-05	0.000146999	Expression	human_lung	human_lung_projected_pcaloadings_clusters_pre_def.32	human_lung_projected_pcaloadings_clusters_pre_def.32	Expression: human_lung_projected_pcaloadings_clusters_pre_def.32
1908	2027	2.68507e-05	0.000146999	Expression	human_lung	human_lung_projected_pcaloadings_clusters_pre_def.46	human_lung_projected_pcaloadings_clusters_pre_def.46	Expression: human_lung_projected_pcaloadings_clusters_pre_def.46
1908	2027	2.68507e-05	0.000146999	Expression	human_lung	human_lung_projected_pcaloadings_clusters_pre_def.59	human_lung_projected_pcaloadings_clusters_pre_def.59	Expression: human_lung_projected_pcaloadings_clusters_pre_def.59
1908	2027	2.68507e-05	0.000146999	Expression	human_lung	human_lung_projected_pcaloadings_clusters_pre_def.95	human_lung_projected_pcaloadings_clusters_pre_def.95	Expression: human_lung_projected_pcaloadings_clusters_pre_def.95
1908	2027	2.68507e-05	0.000146999	Expression	human_lung	human_lung_projected_pcaloadings_clusters_pre_def.107	human_lung_projected_pcaloadings_clusters_pre_def.107	Expression: human_lung_projected_pcaloadings_clusters_pre_def.107
1908	2027	2.68507e-05	0.000146999	Expression	human_lung	human_lung_projected_pcaloadings_clusters_pre_def.142	human_lung_projected_pcaloadings_clusters_pre_def.142	Expression: human_lung_projected_pcaloadings_clusters_pre_def.142
1908	2027	2.68507e-05	0.000146999	Expression	human_lung	human_lung_projected_pcaloadings_clusters_pre_def.179	human_lung_projected_pcaloadings_clusters_pre_def.179	Expression: human_lung_projected_pcaloadings_clusters_pre_def.179
1908	2027	2.68507e-05	0.000146999	Expression	human_lung	human_lung_projected_pcaloadings_clusters_pre_def.247	human_lung_projected_pcaloadings_clusters_pre_def.247	Expression: human_lung_projected_pcaloadings_clusters_pre_def.247
1908	2027	2.68507e-05	0.000146999	Expression	human_lung	human_lung_projected_pcaloadings_clusters_pre_def.254	human_lung_projected_pcaloadings_clusters_pre_def.254	Expression: human_lung_projected_pcaloadings_clusters_pre_def.254
1908	2027	2.68507e-05	0.000146999	Expression	human_lung	human_lung_projected_pcaloadings_clusters_pre_def.262	human_lung_projected_pcaloadings_clusters_pre_def.262	Expression: human_lung_projected_pcaloadings_clusters_pre_def.262
1245	2028	2.64544e-05	0.000123594	Expression	human_fetalblood	human_fetalblood_projected_pcaloadings_clusters.24	human_fetalblood_projected_pcaloadings_clusters.24	Expression: human_fetalblood_projected_pcaloadings_clusters.24
1245	2028	2.64544e-05	0.000123594	Expression	mouse_hemogenicendothelium	mouse_hemogenicendothelium_projected_pcaloadings_clusters_pre_def.110	mouse_hemogenicendothelium_projected_pcaloadings_clusters_pre_def.110	Expression: mouse_hemogenicendothelium_projected_pcaloadings_clusters_pre_def.110
155	2029	2.59686e-05	0.00010195	Expression	human_prostate	human_prostate_projected_pcaloadings.55	human_prostate_projected_pcaloadings.55	Expression: human_prostate_projected_pcaloadings.55
155	2029	2.59686e-05	0.00010195	Expression	human_kidney2	human_kidney2_projected_pcaloadings_clusters.102	human_kidney2_projected_pcaloadings_clusters.102	Expression: human_kidney2_projected_pcaloadings_clusters.102
155	2029	2.59686e-05	0.00010195	Expression	human_pancreasductal	human_pancreasductal_projected_pcaloadings_clusters.3	human_pancreasductal_projected_pcaloadings_clusters.3	Expression: human_pancreasductal_projected_pcaloadings_clusters.3
1450	2030	2.59619e-05	0.000119055	Expression	mouse_gastrulation	mouse_gastrulation_diffexprs_genes_clusters.9	mouse_gastrulation_diffexprs_genes_clusters.9	Expression: mouse_gastrulation_diffexprs_genes_clusters.9
1450	2030	2.59619e-05	0.000119055	Expression	mouse_gastrulation	mouse_gastrulation_diffexprs_genes_clusters_pre_def.20	mouse_gastrulation_diffexprs_genes_clusters_pre_def.20	Expression: mouse_gastrulation_diffexprs_genes_clusters_pre_def.20
1450	2030	2.59619e-05	0.000119055	Expression	mouse_gutendoderm	mouse_gutendoderm_projected_pcaloadings_clusters_pre_def.32	mouse_gutendoderm_projected_pcaloadings_clusters_pre_def.32	Expression: mouse_gutendoderm_projected_pcaloadings_clusters_pre_def.32
1450	2030	2.59619e-05	0.000119055	Expression	mouse_hemogenicendothelium	mouse_hemogenicendothelium_projected_pcaloadings_clusters.33	mouse_hemogenicendothelium_projected_pcaloadings_clusters.33	Expression: mouse_hemogenicendothelium_projected_pcaloadings_clusters.33
1450	2030	2.59619e-05	0.000119055	Expression	mouse_multiple	mouse_multiple_projected_pcaloadings_clusters.282	mouse_multiple_projected_pcaloadings_clusters.282	Expression: mouse_multiple_projected_pcaloadings_clusters.282
1450	2030	2.59619e-05	0.000119055	Expression	mouse_multiple	mouse_multiple_projected_pcaloadings_clusters_pre_def.83	mouse_multiple_projected_pcaloadings_clusters_pre_def.83	Expression: mouse_multiple_projected_pcaloadings_clusters_pre_def.83
2628	2031	2.55939e-05	3.5416e-05	Expression	human_brain3_prenatal	human_brain3_prenatal_projected_pcaloadings.92	human_brain3_prenatal_projected_pcaloadings.92	Expression: human_brain3_prenatal_projected_pcaloadings.92
2628	2031	2.55939e-05	3.5416e-05	Expression	mouse_digestive_fetal	mouse_digestive_fetal_projected_pcaloadings_clusters.209	mouse_digestive_fetal_projected_pcaloadings_clusters.209	Expression: mouse_digestive_fetal_projected_pcaloadings_clusters.209
2628	2031	2.55939e-05	3.5416e-05	Expression	mouse_digestive_fetal	mouse_digestive_fetal_projected_pcaloadings_clusters.210	mouse_digestive_fetal_projected_pcaloadings_clusters.210	Expression: mouse_digestive_fetal_projected_pcaloadings_clusters.210
2834	2032	2.54815e-05	0.000123636	Expression	mouse_digestive_fetal	mouse_digestive_fetal_projected_pcaloadings_clusters.217	mouse_digestive_fetal_projected_pcaloadings_clusters.217	Expression: mouse_digestive_fetal_projected_pcaloadings_clusters.217
2834	2032	2.54815e-05	0.000123636	Expression	human_gut_epi	human_gut_epi_average_expression.23	human_gut_epi_average_expression.23	Expression: human_gut_epi_average_expression.23
2834	2032	2.54815e-05	0.000123636	Expression	human_gut_epi	human_gut_epi_average_expression.29	human_gut_epi_average_expression.29	Expression: human_gut_epi_average_expression.29
2834	2032	2.54815e-05	0.000123636	Expression	human_gut_epi	human_gut_epi_diffexprs_genes_clusters.8	human_gut_epi_diffexprs_genes_clusters.8	Expression: human_gut_epi_diffexprs_genes_clusters.8
2834	2032	2.54815e-05	0.000123636	Expression	human_gut_epi	human_gut_epi_projected_icaloadings.22	human_gut_epi_projected_icaloadings.22	Expression: human_gut_epi_projected_icaloadings.22
2834	2032	2.54815e-05	0.000123636	Expression	human_gut_epi	human_gut_epi_projected_pcaloadings_clusters.173	human_gut_epi_projected_pcaloadings_clusters.173	Expression: human_gut_epi_projected_pcaloadings_clusters.173
2834	2032	2.54815e-05	0.000123636	Expression	human_gut_epi	human_gut_epi_projected_pcaloadings_clusters.221	human_gut_epi_projected_pcaloadings_clusters.221	Expression: human_gut_epi_projected_pcaloadings_clusters.221
1896	2033	2.53736e-05	4.62021e-05	Expression	human_liver	human_liver_projected_pcaloadings_clusters.36	human_liver_projected_pcaloadings_clusters.36	Expression: human_liver_projected_pcaloadings_clusters.36
1896	2033	2.53736e-05	4.62021e-05	Expression	human_liver	human_liver_projected_pcaloadings_clusters.66	human_liver_projected_pcaloadings_clusters.66	Expression: human_liver_projected_pcaloadings_clusters.66
2854	2034	2.52893e-05	0.000108701	Expression	mouse_brain	mouse_brain_projected_pcaloadings.29	mouse_brain_projected_pcaloadings.29	Expression: mouse_brain_projected_pcaloadings.29
2854	2034	2.52893e-05	0.000108701	Expression	mouse_brain	mouse_brain_projected_pcaloadings.54	mouse_brain_projected_pcaloadings.54	Expression: mouse_brain_projected_pcaloadings.54
2854	2034	2.52893e-05	0.000108701	Expression	mouse_thymus	mouse_thymus_projected_pcaloadings.45	mouse_thymus_projected_pcaloadings.45	Expression: mouse_thymus_projected_pcaloadings.45
1294	2035	2.49002e-05	9.702e-06	Expression	human_fetalblood	human_fetalblood_projected_pcaloadings_clusters_pre_def.118	human_fetalblood_projected_pcaloadings_clusters_pre_def.118	Expression: human_fetalblood_projected_pcaloadings_clusters_pre_def.118
1294	2035	2.49002e-05	9.702e-06	Expression	human_placenta	human_placenta_projected_pcaloadings_clusters.24	human_placenta_projected_pcaloadings_clusters.24	Expression: human_placenta_projected_pcaloadings_clusters.24
1965	2036	2.48993e-05	2.76646e-05	Expression	human_lung	human_lung_projected_pcaloadings_clusters.166	human_lung_projected_pcaloadings_clusters.166	Expression: human_lung_projected_pcaloadings_clusters.166
1965	2036	2.48993e-05	2.76646e-05	Expression	mouse_multiple2_facs	mouse_multiple2_facs_projected_pcaloadings.18	mouse_multiple2_facs_projected_pcaloadings.18	Expression: mouse_multiple2_facs_projected_pcaloadings.18
2322	2037	2.46506e-05	4.18662e-05	Expression	mouse_multiple2_facs	mouse_multiple2_facs_projected_pcaloadings_clusters_pre_def.338	mouse_multiple2_facs_projected_pcaloadings_clusters_pre_def.338	Expression: mouse_multiple2_facs_projected_pcaloadings_clusters_pre_def.338
2322	2037	2.46506e-05	4.18662e-05	Expression	mouse_multiple2_facs	mouse_multiple2_facs_projected_pcaloadings_clusters_pre_def.548	mouse_multiple2_facs_projected_pcaloadings_clusters_pre_def.548	Expression: mouse_multiple2_facs_projected_pcaloadings_clusters_pre_def.548
2322	2037	2.46506e-05	4.18662e-05	Expression	mouse_multiple2_facs	mouse_multiple2_facs_projected_pcaloadings_clusters_pre_def.648	mouse_multiple2_facs_projected_pcaloadings_clusters_pre_def.648	Expression: mouse_multiple2_facs_projected_pcaloadings_clusters_pre_def.648
1130	2038	2.45345e-05	2.02697e-05	Expression	human_coloncancer	human_coloncancer_projected_pcaloadings_clusters.105	human_coloncancer_projected_pcaloadings_clusters.105	Expression: human_coloncancer_projected_pcaloadings_clusters.105
1130	2038	2.45345e-05	2.02697e-05	Expression	human_embryo	human_embryo_projected_pcaloadings_clusters.97	human_embryo_projected_pcaloadings_clusters.97	Expression: human_embryo_projected_pcaloadings_clusters.97
1130	2038	2.45345e-05	2.02697e-05	Expression	human_gut_epi	human_gut_epi_projected_pcaloadings_clusters.65	human_gut_epi_projected_pcaloadings_clusters.65	Expression: human_gut_epi_projected_pcaloadings_clusters.65
1130	2038	2.45345e-05	2.02697e-05	Expression	human_pancreasductal	human_pancreasductal_projected_pcaloadings.29	human_pancreasductal_projected_pcaloadings.29	Expression: human_pancreasductal_projected_pcaloadings.29
2330	2039	2.45287e-05	3.59334e-05	Expression	mouse_multiple2_facs	mouse_multiple2_facs_projected_pcaloadings_clusters_pre_def.607	mouse_multiple2_facs_projected_pcaloadings_clusters_pre_def.607	Expression: mouse_multiple2_facs_projected_pcaloadings_clusters_pre_def.607
2330	2039	2.45287e-05	3.59334e-05	Expression	mouse_multiple2_facs	mouse_multiple2_facs_projected_pcaloadings_clusters_pre_def.609	mouse_multiple2_facs_projected_pcaloadings_clusters_pre_def.609	Expression: mouse_multiple2_facs_projected_pcaloadings_clusters_pre_def.609
1275	2040	2.44166e-05	9.43471e-05	Expression	human_fetalblood	human_fetalblood_projected_pcaloadings_clusters.163	human_fetalblood_projected_pcaloadings_clusters.163	Expression: human_fetalblood_projected_pcaloadings_clusters.163
1275	2040	2.44166e-05	9.43471e-05	Expression	human_fetalblood	human_fetalblood_projected_pcaloadings_clusters_pre_def.126	human_fetalblood_projected_pcaloadings_clusters_pre_def.126	Expression: human_fetalblood_projected_pcaloadings_clusters_pre_def.126
1275	2040	2.44166e-05	9.43471e-05	Expression	human_fetalblood	human_fetalblood_projected_pcaloadings_clusters_pre_def.165	human_fetalblood_projected_pcaloadings_clusters_pre_def.165	Expression: human_fetalblood_projected_pcaloadings_clusters_pre_def.165
1275	2040	2.44166e-05	9.43471e-05	Expression	human_fetalblood	human_fetalblood_projected_pcaloadings_clusters_pre_def.243	human_fetalblood_projected_pcaloadings_clusters_pre_def.243	Expression: human_fetalblood_projected_pcaloadings_clusters_pre_def.243
1973	2041	2.43644e-05	2.53253e-05	Expression	human_lung	human_lung_projected_pcaloadings_clusters_pre_def.80	human_lung_projected_pcaloadings_clusters_pre_def.80	Expression: human_lung_projected_pcaloadings_clusters_pre_def.80
832	2042	2.41704e-05	1.23164e-05	Expression	mouse_airway	mouse_airway_projected_pcaloadings_clusters.96	mouse_airway_projected_pcaloadings_clusters.96	Expression: mouse_airway_projected_pcaloadings_clusters.96
832	2042	2.41704e-05	1.23164e-05	Expression	mouse_airway	mouse_airway_projected_pcaloadings_clusters.249	mouse_airway_projected_pcaloadings_clusters.249	Expression: mouse_airway_projected_pcaloadings_clusters.249
2665	2043	2.40947e-05	0.000132608	Expression	human_brain_cerebellarhem	human_brain_cerebellarhem_projected_pcaloadings_clusters.9	human_brain_cerebellarhem_projected_pcaloadings_clusters.9	Expression: human_brain_cerebellarhem_projected_pcaloadings_clusters.9
2665	2043	2.40947e-05	0.000132608	Expression	human_brain_cerebellarhem	human_brain_cerebellarhem_projected_pcaloadings_clusters.47	human_brain_cerebellarhem_projected_pcaloadings_clusters.47	Expression: human_brain_cerebellarhem_projected_pcaloadings_clusters.47
2455	2044	2.36668e-05	6.00995e-05	Expression	human_immune	human_immune_projected_pcaloadings_clusters.14	human_immune_projected_pcaloadings_clusters.14	Expression: human_immune_projected_pcaloadings_clusters.14
2455	2044	2.36668e-05	6.00995e-05	Expression	human_immune	human_immune_projected_pcaloadings_clusters.85	human_immune_projected_pcaloadings_clusters.85	Expression: human_immune_projected_pcaloadings_clusters.85
2455	2044	2.36668e-05	6.00995e-05	Expression	human_immune	human_immune_projected_pcaloadings_clusters.194	human_immune_projected_pcaloadings_clusters.194	Expression: human_immune_projected_pcaloadings_clusters.194
2455	2044	2.36668e-05	6.00995e-05	Expression	human_immune	human_immune_projected_pcaloadings_clusters.384	human_immune_projected_pcaloadings_clusters.384	Expression: human_immune_projected_pcaloadings_clusters.384
2455	2044	2.36668e-05	6.00995e-05	Expression	human_pbmc	human_pbmc_projected_pcaloadings_clusters.106	human_pbmc_projected_pcaloadings_clusters.106	Expression: human_pbmc_projected_pcaloadings_clusters.106
1459	2045	2.35304e-05	1.68319e-05	Expression	mouse_gastrulation	mouse_gastrulation_projected_icaloadings.34	mouse_gastrulation_projected_icaloadings.34	Expression: mouse_gastrulation_projected_icaloadings.34
1459	2045	2.35304e-05	1.68319e-05	Expression	mouse_gutendoderm	mouse_gutendoderm_projected_pcaloadings_clusters_pre_def.164	mouse_gutendoderm_projected_pcaloadings_clusters_pre_def.164	Expression: mouse_gutendoderm_projected_pcaloadings_clusters_pre_def.164
790	2046	2.34362e-05	7.04558e-06	Expression	mouse_airway	mouse_airway_projected_pcaloadings.23	mouse_airway_projected_pcaloadings.23	Expression: mouse_airway_projected_pcaloadings.23
790	2046	2.34362e-05	7.04558e-06	Expression	mouse_multiple2_facs	mouse_multiple2_facs_projected_pcaloadings_clusters_pre_def.397	mouse_multiple2_facs_projected_pcaloadings_clusters_pre_def.397	Expression: mouse_multiple2_facs_projected_pcaloadings_clusters_pre_def.397
1614	2047	2.3153e-05	0.000106801	Expression	mouse_hairfollicle	mouse_hairfollicle_projected_pcaloadings.57	mouse_hairfollicle_projected_pcaloadings.57	Expression: mouse_hairfollicle_projected_pcaloadings.57
1614	2047	2.3153e-05	0.000106801	Expression	mouse_hemogenicendothelium	mouse_hemogenicendothelium_projected_pcaloadings.47	mouse_hemogenicendothelium_projected_pcaloadings.47	Expression: mouse_hemogenicendothelium_projected_pcaloadings.47
1803	2048	2.31129e-05	2.32297e-05	Expression	human_kidney3	human_kidney3_average_expression.1	human_kidney3_average_expression.1	Expression: human_kidney3_average_expression.1
1803	2048	2.31129e-05	2.32297e-05	Expression	human_kidney3	human_kidney3_diffexprs_down_genes_clusters.2	human_kidney3_diffexprs_down_genes_clusters.2	Expression: human_kidney3_diffexprs_down_genes_clusters.2
1803	2048	2.31129e-05	2.32297e-05	Expression	human_kidney3	human_kidney3_diffexprs_tstat_clusters.6	human_kidney3_diffexprs_tstat_clusters.6	Expression: human_kidney3_diffexprs_tstat_clusters.6
1803	2048	2.31129e-05	2.32297e-05	Expression	human_kidney3	human_kidney3_projected_pcaloadings_clusters.1	human_kidney3_projected_pcaloadings_clusters.1	Expression: human_kidney3_projected_pcaloadings_clusters.1
1803	2048	2.31129e-05	2.32297e-05	Expression	human_kidney3	human_kidney3_projected_pcaloadings_clusters.76	human_kidney3_projected_pcaloadings_clusters.76	Expression: human_kidney3_projected_pcaloadings_clusters.76
70	2049	2.29098e-05	8.94787e-05	Expression	human_airway	human_airway_projected_pcaloadings_clusters.55	human_airway_projected_pcaloadings_clusters.55	Expression: human_airway_projected_pcaloadings_clusters.55
70	2049	2.29098e-05	8.94787e-05	Expression	human_airway	human_airway_projected_pcaloadings_clusters.199	human_airway_projected_pcaloadings_clusters.199	Expression: human_airway_projected_pcaloadings_clusters.199
70	2049	2.29098e-05	8.94787e-05	Expression	human_airway	human_airway_projected_pcaloadings_clusters_pre_def.24	human_airway_projected_pcaloadings_clusters_pre_def.24	Expression: human_airway_projected_pcaloadings_clusters_pre_def.24
70	2049	2.29098e-05	8.94787e-05	Expression	human_pbmc	human_pbmc_projected_pcaloadings.74	human_pbmc_projected_pcaloadings.74	Expression: human_pbmc_projected_pcaloadings.74
2170	2050	2.28377e-05	2.38999e-05	Expression	mouse_multiple2_droplet	mouse_multiple2_droplet_projected_pcaloadings_clusters.338	mouse_multiple2_droplet_projected_pcaloadings_clusters.338	Expression: mouse_multiple2_droplet_projected_pcaloadings_clusters.338
2170	2050	2.28377e-05	2.38999e-05	Expression	mouse_multiple2_facs	mouse_multiple2_facs_projected_pcaloadings_clusters.134	mouse_multiple2_facs_projected_pcaloadings_clusters.134	Expression: mouse_multiple2_facs_projected_pcaloadings_clusters.134
822	2051	2.24943e-05	1.47897e-05	Expression	mouse_airway	mouse_airway_projected_pcaloadings_clusters.56	mouse_airway_projected_pcaloadings_clusters.56	Expression: mouse_airway_projected_pcaloadings_clusters.56
822	2051	2.24943e-05	1.47897e-05	Expression	mouse_digestive_fetal	mouse_digestive_fetal_projected_pcaloadings_clusters.223	mouse_digestive_fetal_projected_pcaloadings_clusters.223	Expression: mouse_digestive_fetal_projected_pcaloadings_clusters.223
1899	2052	2.2343e-05	5.93175e-05	Expression	human_liver	human_liver_projected_pcaloadings_clusters.50	human_liver_projected_pcaloadings_clusters.50	Expression: human_liver_projected_pcaloadings_clusters.50
1899	2052	2.2343e-05	5.93175e-05	Expression	human_liver	human_liver_projected_pcaloadings_clusters.115	human_liver_projected_pcaloadings_clusters.115	Expression: human_liver_projected_pcaloadings_clusters.115
1899	2052	2.2343e-05	5.93175e-05	Expression	human_pancreasductal	human_pancreasductal_projected_pcaloadings.53	human_pancreasductal_projected_pcaloadings.53	Expression: human_pancreasductal_projected_pcaloadings.53
706	2053	2.22443e-05	1.51914e-05	Expression	mouse_adipocyte	mouse_adipocyte_projected_pcaloadings.31	mouse_adipocyte_projected_pcaloadings.31	Expression: mouse_adipocyte_projected_pcaloadings.31
706	2053	2.22443e-05	1.51914e-05	Expression	human_fetalblood	human_fetalblood_projected_pcaloadings_clusters.95	human_fetalblood_projected_pcaloadings_clusters.95	Expression: human_fetalblood_projected_pcaloadings_clusters.95
706	2053	2.22443e-05	1.51914e-05	Expression	human_fetalblood	human_fetalblood_projected_pcaloadings_clusters_pre_def.8	human_fetalblood_projected_pcaloadings_clusters_pre_def.8	Expression: human_fetalblood_projected_pcaloadings_clusters_pre_def.8
706	2053	2.22443e-05	1.51914e-05	Expression	mouse_nerve	mouse_nerve_projected_pcaloadings_clusters_pre_def.53	mouse_nerve_projected_pcaloadings_clusters_pre_def.53	Expression: mouse_nerve_projected_pcaloadings_clusters_pre_def.53
2614	2054	2.20173e-05	4.3297e-05	Expression	mouse_heart_control	mouse_heart_control_projected_pcaloadings_clusters.64	mouse_heart_control_projected_pcaloadings_clusters.64	Expression: mouse_heart_control_projected_pcaloadings_clusters.64
2614	2054	2.20173e-05	4.3297e-05	Expression	mouse_heart_ko	mouse_heart_ko_projected_pcaloadings.15	mouse_heart_ko_projected_pcaloadings.15	Expression: mouse_heart_ko_projected_pcaloadings.15
2408	2055	2.1853e-05	5.08697e-05	Expression	Franke	Franke.3	A07.541.510.110.Aortic.Valve	Expression: A07.541.510.110.Aortic.Valve
2408	2055	2.1853e-05	5.08697e-05	Expression	Franke	Franke.81	A05.360.319.679.690.Myometrium	Expression: A05.360.319.679.690.Myometrium
2408	2055	2.1853e-05	5.08697e-05	Expression	Franke	Franke.105	A10.615.789.Serous.Membrane	Expression: A10.615.789.Serous.Membrane
2879	2056	2.17974e-05	1.93177e-05	Expression	mouse_multiple	mouse_multiple_projected_pcaloadings.37	mouse_multiple_projected_pcaloadings.37	Expression: mouse_multiple_projected_pcaloadings.37
71	2057	2.16669e-05	0.00016385	Expression	human_airway	human_airway_projected_pcaloadings_clusters.60	human_airway_projected_pcaloadings_clusters.60	Expression: human_airway_projected_pcaloadings_clusters.60
71	2057	2.16669e-05	0.00016385	Expression	human_airway	human_airway_projected_pcaloadings_clusters_pre_def.30	human_airway_projected_pcaloadings_clusters_pre_def.30	Expression: human_airway_projected_pcaloadings_clusters_pre_def.30
71	2057	2.16669e-05	0.00016385	Expression	human_prostate	human_prostate_projected_icaloadings.41	human_prostate_projected_icaloadings.41	Expression: human_prostate_projected_icaloadings.41
71	2057	2.16669e-05	0.00016385	Expression	human_bladder	human_bladder_projected_pcaloadings_clusters.56	human_bladder_projected_pcaloadings_clusters.56	Expression: human_bladder_projected_pcaloadings_clusters.56
1279	2058	2.1548e-05	7.3676e-05	Expression	human_brain3_prenatal	human_brain3_prenatal_diffexprs_genes_clusters.1	human_brain3_prenatal_diffexprs_genes_clusters.1	Expression: human_brain3_prenatal_diffexprs_genes_clusters.1
1279	2058	2.1548e-05	7.3676e-05	Expression	human_brain3_prenatal	human_brain3_prenatal_diffexprs_genes_clusters_pre_def.2	human_brain3_prenatal_diffexprs_genes_clusters_pre_def.2	Expression: human_brain3_prenatal_diffexprs_genes_clusters_pre_def.2
1279	2058	2.1548e-05	7.3676e-05	Expression	human_fetalblood	human_fetalblood_projected_pcaloadings_clusters.198	human_fetalblood_projected_pcaloadings_clusters.198	Expression: human_fetalblood_projected_pcaloadings_clusters.198
1279	2058	2.1548e-05	7.3676e-05	Expression	mouse_digestive_fetal	mouse_digestive_fetal_diffexprs_genes_clusters.1	mouse_digestive_fetal_diffexprs_genes_clusters.1	Expression: mouse_digestive_fetal_diffexprs_genes_clusters.1
1279	2058	2.1548e-05	7.3676e-05	Expression	mouse_digestive_fetal	mouse_digestive_fetal_diffexprs_genes_clusters.19	mouse_digestive_fetal_diffexprs_genes_clusters.19	Expression: mouse_digestive_fetal_diffexprs_genes_clusters.19
3145	2059	2.1477e-05	0	PPI	ppi	ppi.6236	RBM15B	PPI: RBM15B
2765	2060	2.13749e-05	7.49827e-05	Expression	human_colon	human_colon_projected_pcaloadings.27	human_colon_projected_pcaloadings.27	Expression: human_colon_projected_pcaloadings.27
2765	2060	2.13749e-05	7.49827e-05	Expression	mouse_digestive_adult	mouse_digestive_adult_projected_pcaloadings.6	mouse_digestive_adult_projected_pcaloadings.6	Expression: mouse_digestive_adult_projected_pcaloadings.6
977	2061	2.11464e-05	0.000149032	Expression	mouse_brain2	mouse_brain2_projected_pcaloadings_clusters.63	mouse_brain2_projected_pcaloadings_clusters.63	Expression: mouse_brain2_projected_pcaloadings_clusters.63
977	2061	2.11464e-05	0.000149032	Expression	mouse_brain2	mouse_brain2_projected_pcaloadings_clusters.206	mouse_brain2_projected_pcaloadings_clusters.206	Expression: mouse_brain2_projected_pcaloadings_clusters.206
977	2061	2.11464e-05	0.000149032	Expression	mouse_brain2	mouse_brain2_projected_pcaloadings_clusters_pre_def.75	mouse_brain2_projected_pcaloadings_clusters_pre_def.75	Expression: mouse_brain2_projected_pcaloadings_clusters_pre_def.75
977	2061	2.11464e-05	0.000149032	Expression	mouse_brain2	mouse_brain2_projected_pcaloadings_clusters_pre_def.93	mouse_brain2_projected_pcaloadings_clusters_pre_def.93	Expression: mouse_brain2_projected_pcaloadings_clusters_pre_def.93
977	2061	2.11464e-05	0.000149032	Expression	mouse_brain2	mouse_brain2_projected_pcaloadings_clusters_pre_def.110	mouse_brain2_projected_pcaloadings_clusters_pre_def.110	Expression: mouse_brain2_projected_pcaloadings_clusters_pre_def.110
977	2061	2.11464e-05	0.000149032	Expression	mouse_brain2	mouse_brain2_projected_pcaloadings_clusters_pre_def.253	mouse_brain2_projected_pcaloadings_clusters_pre_def.253	Expression: mouse_brain2_projected_pcaloadings_clusters_pre_def.253
977	2061	2.11464e-05	0.000149032	Expression	mouse_brain2	mouse_brain2_projected_pcaloadings_clusters_pre_def.295	mouse_brain2_projected_pcaloadings_clusters_pre_def.295	Expression: mouse_brain2_projected_pcaloadings_clusters_pre_def.295
977	2061	2.11464e-05	0.000149032	Expression	mouse_brain2	mouse_brain2_projected_pcaloadings_clusters_pre_def.306	mouse_brain2_projected_pcaloadings_clusters_pre_def.306	Expression: mouse_brain2_projected_pcaloadings_clusters_pre_def.306
977	2061	2.11464e-05	0.000149032	Expression	mouse_brain2	mouse_brain2_projected_pcaloadings_clusters_pre_def.322	mouse_brain2_projected_pcaloadings_clusters_pre_def.322	Expression: mouse_brain2_projected_pcaloadings_clusters_pre_def.322
977	2061	2.11464e-05	0.000149032	Expression	mouse_brain2	mouse_brain2_projected_pcaloadings_clusters_pre_def.336	mouse_brain2_projected_pcaloadings_clusters_pre_def.336	Expression: mouse_brain2_projected_pcaloadings_clusters_pre_def.336
977	2061	2.11464e-05	0.000149032	Expression	mouse_brain2	mouse_brain2_projected_pcaloadings_clusters_pre_def.413	mouse_brain2_projected_pcaloadings_clusters_pre_def.413	Expression: mouse_brain2_projected_pcaloadings_clusters_pre_def.413
977	2061	2.11464e-05	0.000149032	Expression	mouse_brain2	mouse_brain2_projected_pcaloadings_clusters_pre_def.463	mouse_brain2_projected_pcaloadings_clusters_pre_def.463	Expression: mouse_brain2_projected_pcaloadings_clusters_pre_def.463
977	2061	2.11464e-05	0.000149032	Expression	mouse_development	mouse_development_projected_pcaloadings_clusters.13	mouse_development_projected_pcaloadings_clusters.13	Expression: mouse_development_projected_pcaloadings_clusters.13
977	2061	2.11464e-05	0.000149032	Expression	mouse_development	mouse_development_projected_pcaloadings_clusters.53	mouse_development_projected_pcaloadings_clusters.53	Expression: mouse_development_projected_pcaloadings_clusters.53
977	2061	2.11464e-05	0.000149032	Expression	mouse_development	mouse_development_projected_pcaloadings_clusters.138	mouse_development_projected_pcaloadings_clusters.138	Expression: mouse_development_projected_pcaloadings_clusters.138
977	2061	2.11464e-05	0.000149032	Expression	mouse_development	mouse_development_projected_pcaloadings_clusters_pre_def.38	mouse_development_projected_pcaloadings_clusters_pre_def.38	Expression: mouse_development_projected_pcaloadings_clusters_pre_def.38
567	2062	2.11282e-05	0.000102841	Expression	human_brain4	human_brain4_projected_pcaloadings.74	human_brain4_projected_pcaloadings.74	Expression: human_brain4_projected_pcaloadings.74
567	2062	2.11282e-05	0.000102841	Expression	human_immune	human_immune_projected_pcaloadings_clusters.126	human_immune_projected_pcaloadings_clusters.126	Expression: human_immune_projected_pcaloadings_clusters.126
523	2063	2.11235e-05	2.63269e-05	Expression	human_testis	human_testis_projected_pcaloadings_clusters.24	human_testis_projected_pcaloadings_clusters.24	Expression: human_testis_projected_pcaloadings_clusters.24
523	2063	2.11235e-05	2.63269e-05	Expression	human_testis	human_testis_projected_pcaloadings_clusters.66	human_testis_projected_pcaloadings_clusters.66	Expression: human_testis_projected_pcaloadings_clusters.66
863	2064	2.09952e-05	4.84545e-05	Expression	human_colon2	human_colon2_diffexprs_tstat_clusters_pre_def.4	human_colon2_diffexprs_tstat_clusters_pre_def.4	Expression: human_colon2_diffexprs_tstat_clusters_pre_def.4
863	2064	2.09952e-05	4.84545e-05	Expression	human_colon2	human_colon2_diffexprs_tstat_clusters_pre_def.10	human_colon2_diffexprs_tstat_clusters_pre_def.10	Expression: human_colon2_diffexprs_tstat_clusters_pre_def.10
863	2064	2.09952e-05	4.84545e-05	Expression	human_colon2	human_colon2_diffexprs_tstat_clusters_pre_def.25	human_colon2_diffexprs_tstat_clusters_pre_def.25	Expression: human_colon2_diffexprs_tstat_clusters_pre_def.25
1090	2065	2.09646e-05	3.93998e-05	Expression	human_embryo	human_embryo_average_expression.12	human_embryo_average_expression.12	Expression: human_embryo_average_expression.12
1090	2065	2.09646e-05	3.93998e-05	Expression	human_lung	human_lung_average_expression.21	human_lung_average_expression.21	Expression: human_lung_average_expression.21
1090	2065	2.09646e-05	3.93998e-05	Expression	human_lung	human_lung_diffexprs_down_genes_clusters_pre_def.39	human_lung_diffexprs_down_genes_clusters_pre_def.39	Expression: human_lung_diffexprs_down_genes_clusters_pre_def.39
1090	2065	2.09646e-05	3.93998e-05	Expression	human_monocytes	human_monocytes_average_expression.9	human_monocytes_average_expression.9	Expression: human_monocytes_average_expression.9
1090	2065	2.09646e-05	3.93998e-05	Expression	human_placenta	human_placenta_average_expression.16	human_placenta_average_expression.16	Expression: human_placenta_average_expression.16
908	2066	2.09289e-05	8.5678e-05	Expression	human_colon2	human_colon2_projected_pcaloadings_clusters_pre_def.100	human_colon2_projected_pcaloadings_clusters_pre_def.100	Expression: human_colon2_projected_pcaloadings_clusters_pre_def.100
908	2066	2.09289e-05	8.5678e-05	Expression	human_gut_imm	human_gut_imm_projected_pcaloadings_clusters_pre_def.100	human_gut_imm_projected_pcaloadings_clusters_pre_def.100	Expression: human_gut_imm_projected_pcaloadings_clusters_pre_def.100
819	2067	2.07544e-05	6.7127e-05	Expression	human_brain3_adult	human_brain3_adult_projected_pcaloadings.15	human_brain3_adult_projected_pcaloadings.15	Expression: human_brain3_adult_projected_pcaloadings.15
819	2067	2.07544e-05	6.7127e-05	Expression	mouse_airway	mouse_airway_projected_pcaloadings_clusters.35	mouse_airway_projected_pcaloadings_clusters.35	Expression: mouse_airway_projected_pcaloadings_clusters.35
990	2068	2.06315e-05	0.000170079	Expression	mouse_brain2	mouse_brain2_projected_pcaloadings_clusters.195	mouse_brain2_projected_pcaloadings_clusters.195	Expression: mouse_brain2_projected_pcaloadings_clusters.195
990	2068	2.06315e-05	0.000170079	Expression	mouse_brain2	mouse_brain2_projected_pcaloadings_clusters_pre_def.460	mouse_brain2_projected_pcaloadings_clusters_pre_def.460	Expression: mouse_brain2_projected_pcaloadings_clusters_pre_def.460
990	2068	2.06315e-05	0.000170079	Expression	mouse_brain4_bnst	mouse_brain4_bnst_projected_pcaloadings_clusters.72	mouse_brain4_bnst_projected_pcaloadings_clusters.72	Expression: mouse_brain4_bnst_projected_pcaloadings_clusters.72
990	2068	2.06315e-05	0.000170079	Expression	mouse_brain4_neurons	mouse_brain4_neurons_projected_pcaloadings_clusters.295	mouse_brain4_neurons_projected_pcaloadings_clusters.295	Expression: mouse_brain4_neurons_projected_pcaloadings_clusters.295
2110	2069	2.0434e-05	0.000108296	Expression	mouse_multiple2_droplet	mouse_multiple2_droplet_projected_pcaloadings_clusters.6	mouse_multiple2_droplet_projected_pcaloadings_clusters.6	Expression: mouse_multiple2_droplet_projected_pcaloadings_clusters.6
2110	2069	2.0434e-05	0.000108296	Expression	mouse_multiple2_droplet	mouse_multiple2_droplet_projected_pcaloadings_clusters_pre_def.48	mouse_multiple2_droplet_projected_pcaloadings_clusters_pre_def.48	Expression: mouse_multiple2_droplet_projected_pcaloadings_clusters_pre_def.48
2110	2069	2.0434e-05	0.000108296	Expression	mouse_thymus	mouse_thymus_projected_pcaloadings_clusters.110	mouse_thymus_projected_pcaloadings_clusters.110	Expression: mouse_thymus_projected_pcaloadings_clusters.110
2110	2069	2.0434e-05	0.000108296	Expression	mouse_thymus	mouse_thymus_projected_pcaloadings_clusters.165	mouse_thymus_projected_pcaloadings_clusters.165	Expression: mouse_thymus_projected_pcaloadings_clusters.165
1976	2070	2.02659e-05	4.73984e-05	Expression	human_brain3_prenatal	human_brain3_prenatal_projected_pcaloadings.20	human_brain3_prenatal_projected_pcaloadings.20	Expression: human_brain3_prenatal_projected_pcaloadings.20
1976	2070	2.02659e-05	4.73984e-05	Expression	human_immune	human_immune_projected_pcaloadings_clusters.338	human_immune_projected_pcaloadings_clusters.338	Expression: human_immune_projected_pcaloadings_clusters.338
1976	2070	2.02659e-05	4.73984e-05	Expression	human_lung	human_lung_projected_pcaloadings_clusters_pre_def.170	human_lung_projected_pcaloadings_clusters_pre_def.170	Expression: human_lung_projected_pcaloadings_clusters_pre_def.170
1429	2071	2.02292e-05	0.000107278	Expression	mouse_epithelium	mouse_epithelium_projected_pcaloadings_clusters.17	mouse_epithelium_projected_pcaloadings_clusters.17	Expression: mouse_epithelium_projected_pcaloadings_clusters.17
1429	2071	2.02292e-05	0.000107278	Expression	mouse_epithelium	mouse_epithelium_projected_pcaloadings_clusters.20	mouse_epithelium_projected_pcaloadings_clusters.20	Expression: mouse_epithelium_projected_pcaloadings_clusters.20
1429	2071	2.02292e-05	0.000107278	Expression	mouse_gastrulation	mouse_gastrulation_projected_pcaloadings_clusters.28	mouse_gastrulation_projected_pcaloadings_clusters.28	Expression: mouse_gastrulation_projected_pcaloadings_clusters.28
1429	2071	2.02292e-05	0.000107278	Expression	mouse_gastrulation	mouse_gastrulation_projected_pcaloadings_clusters.98	mouse_gastrulation_projected_pcaloadings_clusters.98	Expression: mouse_gastrulation_projected_pcaloadings_clusters.98
1429	2071	2.02292e-05	0.000107278	Expression	mouse_gastrulation	mouse_gastrulation_projected_pcaloadings_clusters.108	mouse_gastrulation_projected_pcaloadings_clusters.108	Expression: mouse_gastrulation_projected_pcaloadings_clusters.108
1429	2071	2.02292e-05	0.000107278	Expression	mouse_gastrulation	mouse_gastrulation_projected_pcaloadings_clusters_pre_def.14	mouse_gastrulation_projected_pcaloadings_clusters_pre_def.14	Expression: mouse_gastrulation_projected_pcaloadings_clusters_pre_def.14
1429	2071	2.02292e-05	0.000107278	Expression	mouse_gastrulation	mouse_gastrulation_projected_pcaloadings_clusters_pre_def.329	mouse_gastrulation_projected_pcaloadings_clusters_pre_def.329	Expression: mouse_gastrulation_projected_pcaloadings_clusters_pre_def.329
1429	2071	2.02292e-05	0.000107278	Expression	mouse_gutendoderm	mouse_gutendoderm_projected_pcaloadings_clusters.35	mouse_gutendoderm_projected_pcaloadings_clusters.35	Expression: mouse_gutendoderm_projected_pcaloadings_clusters.35
1429	2071	2.02292e-05	0.000107278	Expression	mouse_gutendoderm	mouse_gutendoderm_projected_pcaloadings_clusters_pre_def.186	mouse_gutendoderm_projected_pcaloadings_clusters_pre_def.186	Expression: mouse_gutendoderm_projected_pcaloadings_clusters_pre_def.186
1429	2071	2.02292e-05	0.000107278	Expression	mouse_hemogenicendothelium	mouse_hemogenicendothelium_projected_pcaloadings_clusters_pre_def.43	mouse_hemogenicendothelium_projected_pcaloadings_clusters_pre_def.43	Expression: mouse_hemogenicendothelium_projected_pcaloadings_clusters_pre_def.43
1068	2072	2.01215e-05	3.44904e-05	Expression	human_coloncancer	human_coloncancer_projected_pcaloadings_clusters_pre_def.198	human_coloncancer_projected_pcaloadings_clusters_pre_def.198	Expression: human_coloncancer_projected_pcaloadings_clusters_pre_def.198
1068	2072	2.01215e-05	3.44904e-05	Expression	human_csf	human_csf_projected_pcaloadings_clusters.53	human_csf_projected_pcaloadings_clusters.53	Expression: human_csf_projected_pcaloadings_clusters.53
1068	2072	2.01215e-05	3.44904e-05	Expression	human_csf	human_csf_projected_pcaloadings_clusters.55	human_csf_projected_pcaloadings_clusters.55	Expression: human_csf_projected_pcaloadings_clusters.55
1068	2072	2.01215e-05	3.44904e-05	Expression	human_immune	human_immune_projected_pcaloadings_clusters.244	human_immune_projected_pcaloadings_clusters.244	Expression: human_immune_projected_pcaloadings_clusters.244
2734	2073	2.00794e-05	5.95135e-06	Expression	mouse_immune	mouse_immune_projected_icaloadings.20	mouse_immune_projected_icaloadings.20	Expression: mouse_immune_projected_icaloadings.20
2734	2073	2.00794e-05	5.95135e-06	Expression	mouse_immune	mouse_immune_projected_pcaloadings.4	mouse_immune_projected_pcaloadings.4	Expression: mouse_immune_projected_pcaloadings.4
336	2074	2.00393e-05	0.000124845	Expression	human_retina2	human_retina2_projected_pcaloadings_clusters_pre_def.23	human_retina2_projected_pcaloadings_clusters_pre_def.23	Expression: human_retina2_projected_pcaloadings_clusters_pre_def.23
336	2074	2.00393e-05	0.000124845	Expression	human_brain3_adult	human_brain3_adult_projected_pcaloadings.51	human_brain3_adult_projected_pcaloadings.51	Expression: human_brain3_adult_projected_pcaloadings.51
336	2074	2.00393e-05	0.000124845	Expression	human_gut_epi	human_gut_epi_projected_pcaloadings_clusters.74	human_gut_epi_projected_pcaloadings_clusters.74	Expression: human_gut_epi_projected_pcaloadings_clusters.74
779	2075	1.98807e-05	1.1219e-05	Expression	mouse_airway	mouse_airway_projected_icaloadings.52	mouse_airway_projected_icaloadings.52	Expression: mouse_airway_projected_icaloadings.52
779	2075	1.98807e-05	1.1219e-05	Expression	human_intestine	human_intestine_projected_pcaloadings_clusters.57	human_intestine_projected_pcaloadings_clusters.57	Expression: human_intestine_projected_pcaloadings_clusters.57
779	2075	1.98807e-05	1.1219e-05	Expression	human_liver	human_liver_projected_icaloadings.58	human_liver_projected_icaloadings.58	Expression: human_liver_projected_icaloadings.58
1129	2076	1.97878e-05	8.14753e-05	Expression	human_embryo	human_embryo_projected_pcaloadings_clusters.94	human_embryo_projected_pcaloadings_clusters.94	Expression: human_embryo_projected_pcaloadings_clusters.94
334	2077	1.96459e-05	8.74428e-05	Expression	human_retina2	human_retina2_projected_pcaloadings_clusters.132	human_retina2_projected_pcaloadings_clusters.132	Expression: human_retina2_projected_pcaloadings_clusters.132
334	2077	1.96459e-05	8.74428e-05	Expression	human_retina2	human_retina2_projected_pcaloadings_clusters_pre_def.52	human_retina2_projected_pcaloadings_clusters_pre_def.52	Expression: human_retina2_projected_pcaloadings_clusters_pre_def.52
334	2077	1.96459e-05	8.74428e-05	Expression	human_eye	human_eye_projected_pcaloadings_clusters.56	human_eye_projected_pcaloadings_clusters.56	Expression: human_eye_projected_pcaloadings_clusters.56
334	2077	1.96459e-05	8.74428e-05	Expression	human_eye	human_eye_projected_pcaloadings_clusters_pre_def.43	human_eye_projected_pcaloadings_clusters_pre_def.43	Expression: human_eye_projected_pcaloadings_clusters_pre_def.43
1159	2078	1.96326e-05	7.53463e-05	Expression	human_brain2	human_brain2_projected_pcaloadings.94	human_brain2_projected_pcaloadings.94	Expression: human_brain2_projected_pcaloadings.94
1159	2078	1.96326e-05	7.53463e-05	Expression	mouse_brain	mouse_brain_projected_pcaloadings.88	mouse_brain_projected_pcaloadings.88	Expression: mouse_brain_projected_pcaloadings.88
1159	2078	1.96326e-05	7.53463e-05	Expression	human_eye	human_eye_projected_pcaloadings.85	human_eye_projected_pcaloadings.85	Expression: human_eye_projected_pcaloadings.85
2825	2079	1.95701e-05	6.16541e-05	Expression	human_gut_epi	human_gut_epi_projected_pcaloadings.85	human_gut_epi_projected_pcaloadings.85	Expression: human_gut_epi_projected_pcaloadings.85
2825	2079	1.95701e-05	6.16541e-05	Expression	mouse_microglia	mouse_microglia_projected_pcaloadings.17	mouse_microglia_projected_pcaloadings.17	Expression: mouse_microglia_projected_pcaloadings.17
1781	2080	1.9478e-05	4.28174e-05	Expression	human_kidney2	human_kidney2_projected_pcaloadings.11	human_kidney2_projected_pcaloadings.11	Expression: human_kidney2_projected_pcaloadings.11
1781	2080	1.9478e-05	4.28174e-05	Expression	mouse_multiple	mouse_multiple_projected_pcaloadings_clusters_pre_def.354	mouse_multiple_projected_pcaloadings_clusters_pre_def.354	Expression: mouse_multiple_projected_pcaloadings_clusters_pre_def.354
1781	2080	1.9478e-05	4.28174e-05	Expression	mouse_thymus	mouse_thymus_projected_pcaloadings_clusters.98	mouse_thymus_projected_pcaloadings_clusters.98	Expression: mouse_thymus_projected_pcaloadings_clusters.98
1605	2081	1.93965e-05	2.15276e-05	Expression	human_gut_epi	human_gut_epi_projected_pcaloadings.22	human_gut_epi_projected_pcaloadings.22	Expression: human_gut_epi_projected_pcaloadings.22
1605	2081	1.93965e-05	2.15276e-05	Expression	human_gut_fib	human_gut_fib_projected_pcaloadings_clusters.107	human_gut_fib_projected_pcaloadings_clusters.107	Expression: human_gut_fib_projected_pcaloadings_clusters.107
1605	2081	1.93965e-05	2.15276e-05	Expression	mouse_hairfollicle	mouse_hairfollicle_projected_pcaloadings.14	mouse_hairfollicle_projected_pcaloadings.14	Expression: mouse_hairfollicle_projected_pcaloadings.14
2774	2082	1.91501e-05	5.72514e-05	Expression	human_retina	human_retina_projected_pcaloadings.29	human_retina_projected_pcaloadings.29	Expression: human_retina_projected_pcaloadings.29
2774	2082	1.91501e-05	5.72514e-05	Expression	human_retina	human_retina_projected_pcaloadings.44	human_retina_projected_pcaloadings.44	Expression: human_retina_projected_pcaloadings.44
1225	2083	1.91305e-05	6.93314e-05	Expression	mouse_digestive_adult	mouse_digestive_adult_projected_pcaloadings.42	mouse_digestive_adult_projected_pcaloadings.42	Expression: mouse_digestive_adult_projected_pcaloadings.42
1225	2083	1.91305e-05	6.93314e-05	Expression	human_fetalblood	human_fetalblood_projected_pcaloadings.30	human_fetalblood_projected_pcaloadings.30	Expression: human_fetalblood_projected_pcaloadings.30
1225	2083	1.91305e-05	6.93314e-05	Expression	human_fetalblood	human_fetalblood_projected_pcaloadings_clusters.86	human_fetalblood_projected_pcaloadings_clusters.86	Expression: human_fetalblood_projected_pcaloadings_clusters.86
664	2084	1.90319e-05	0.000265824	Expression	mouse_adipocyte	mouse_adipocyte_average_expression.23	mouse_adipocyte_average_expression.23	Expression: mouse_adipocyte_average_expression.23
664	2084	1.90319e-05	0.000265824	Expression	mouse_brain	mouse_brain_diffexprs_down_genes_clusters_pre_def.6	mouse_brain_diffexprs_down_genes_clusters_pre_def.6	Expression: mouse_brain_diffexprs_down_genes_clusters_pre_def.6
664	2084	1.90319e-05	0.000265824	Expression	mouse_brain	mouse_brain_diffexprs_down_genes_clusters_pre_def.13	mouse_brain_diffexprs_down_genes_clusters_pre_def.13	Expression: mouse_brain_diffexprs_down_genes_clusters_pre_def.13
664	2084	1.90319e-05	0.000265824	Expression	mouse_brain2	mouse_brain2_diffexprs_down_genes_clusters.21	mouse_brain2_diffexprs_down_genes_clusters.21	Expression: mouse_brain2_diffexprs_down_genes_clusters.21
664	2084	1.90319e-05	0.000265824	Expression	mouse_brain2	mouse_brain2_diffexprs_down_genes_clusters_pre_def.4	mouse_brain2_diffexprs_down_genes_clusters_pre_def.4	Expression: mouse_brain2_diffexprs_down_genes_clusters_pre_def.4
664	2084	1.90319e-05	0.000265824	Expression	mouse_brain2	mouse_brain2_diffexprs_down_genes_clusters_pre_def.34	mouse_brain2_diffexprs_down_genes_clusters_pre_def.34	Expression: mouse_brain2_diffexprs_down_genes_clusters_pre_def.34
664	2084	1.90319e-05	0.000265824	Expression	mouse_development	mouse_development_average_expression.28	mouse_development_average_expression.28	Expression: mouse_development_average_expression.28
664	2084	1.90319e-05	0.000265824	Expression	mouse_development	mouse_development_diffexprs_down_genes_clusters.3	mouse_development_diffexprs_down_genes_clusters.3	Expression: mouse_development_diffexprs_down_genes_clusters.3
664	2084	1.90319e-05	0.000265824	Expression	mouse_development	mouse_development_diffexprs_down_genes_clusters.4	mouse_development_diffexprs_down_genes_clusters.4	Expression: mouse_development_diffexprs_down_genes_clusters.4
664	2084	1.90319e-05	0.000265824	Expression	mouse_development	mouse_development_diffexprs_down_genes_clusters_pre_def.3	mouse_development_diffexprs_down_genes_clusters_pre_def.3	Expression: mouse_development_diffexprs_down_genes_clusters_pre_def.3
664	2084	1.90319e-05	0.000265824	Expression	mouse_development	mouse_development_diffexprs_down_genes_clusters_pre_def.12	mouse_development_diffexprs_down_genes_clusters_pre_def.12	Expression: mouse_development_diffexprs_down_genes_clusters_pre_def.12
664	2084	1.90319e-05	0.000265824	Expression	mouse_epithelium	mouse_epithelium_average_expression.8	mouse_epithelium_average_expression.8	Expression: mouse_epithelium_average_expression.8
664	2084	1.90319e-05	0.000265824	Expression	mouse_hairfollicle	mouse_hairfollicle_average_expression.27	mouse_hairfollicle_average_expression.27	Expression: mouse_hairfollicle_average_expression.27
664	2084	1.90319e-05	0.000265824	Expression	mouse_hairfollicle	mouse_hairfollicle_diffexprs_down_genes_clusters.20	mouse_hairfollicle_diffexprs_down_genes_clusters.20	Expression: mouse_hairfollicle_diffexprs_down_genes_clusters.20
664	2084	1.90319e-05	0.000265824	Expression	mouse_heart_control	mouse_heart_control_average_expression.18	mouse_heart_control_average_expression.18	Expression: mouse_heart_control_average_expression.18
664	2084	1.90319e-05	0.000265824	Expression	mouse_heart_control	mouse_heart_control_diffexprs_down_genes_clusters.15	mouse_heart_control_diffexprs_down_genes_clusters.15	Expression: mouse_heart_control_diffexprs_down_genes_clusters.15
664	2084	1.90319e-05	0.000265824	Expression	mouse_heart_ko	mouse_heart_ko_average_expression.15	mouse_heart_ko_average_expression.15	Expression: mouse_heart_ko_average_expression.15
664	2084	1.90319e-05	0.000265824	Expression	mouse_hemogenicendothelium	mouse_hemogenicendothelium_average_expression.27	mouse_hemogenicendothelium_average_expression.27	Expression: mouse_hemogenicendothelium_average_expression.27
664	2084	1.90319e-05	0.000265824	Expression	mouse_kidney	mouse_kidney_average_expression.26	mouse_kidney_average_expression.26	Expression: mouse_kidney_average_expression.26
664	2084	1.90319e-05	0.000265824	Expression	mouse_lung	mouse_lung_average_expression.11	mouse_lung_average_expression.11	Expression: mouse_lung_average_expression.11
664	2084	1.90319e-05	0.000265824	Expression	mouse_multiple	mouse_multiple_average_expression.53	mouse_multiple_average_expression.53	Expression: mouse_multiple_average_expression.53
664	2084	1.90319e-05	0.000265824	Expression	mouse_multiple	mouse_multiple_diffexprs_down_genes_clusters_pre_def.10	mouse_multiple_diffexprs_down_genes_clusters_pre_def.10	Expression: mouse_multiple_diffexprs_down_genes_clusters_pre_def.10
664	2084	1.90319e-05	0.000265824	Expression	mouse_multiple	mouse_multiple_diffexprs_down_genes_clusters_pre_def.13	mouse_multiple_diffexprs_down_genes_clusters_pre_def.13	Expression: mouse_multiple_diffexprs_down_genes_clusters_pre_def.13
664	2084	1.90319e-05	0.000265824	Expression	mouse_multiple2_bulk	mouse_multiple2_bulk_diffexprs_down_genes_clusters.2	mouse_multiple2_bulk_diffexprs_down_genes_clusters.2	Expression: mouse_multiple2_bulk_diffexprs_down_genes_clusters.2
664	2084	1.90319e-05	0.000265824	Expression	mouse_multiple2_droplet	mouse_multiple2_droplet_diffexprs_down_genes_clusters_pre_def.1	mouse_multiple2_droplet_diffexprs_down_genes_clusters_pre_def.1	Expression: mouse_multiple2_droplet_diffexprs_down_genes_clusters_pre_def.1
664	2084	1.90319e-05	0.000265824	Expression	mouse_multiple2_droplet	mouse_multiple2_droplet_diffexprs_down_genes_clusters_pre_def.8	mouse_multiple2_droplet_diffexprs_down_genes_clusters_pre_def.8	Expression: mouse_multiple2_droplet_diffexprs_down_genes_clusters_pre_def.8
664	2084	1.90319e-05	0.000265824	Expression	mouse_multiple2_droplet	mouse_multiple2_droplet_diffexprs_down_genes_clusters_pre_def.15	mouse_multiple2_droplet_diffexprs_down_genes_clusters_pre_def.15	Expression: mouse_multiple2_droplet_diffexprs_down_genes_clusters_pre_def.15
664	2084	1.90319e-05	0.000265824	Expression	mouse_multiple2_droplet	mouse_multiple2_droplet_diffexprs_down_genes_clusters_pre_def.19	mouse_multiple2_droplet_diffexprs_down_genes_clusters_pre_def.19	Expression: mouse_multiple2_droplet_diffexprs_down_genes_clusters_pre_def.19
664	2084	1.90319e-05	0.000265824	Expression	mouse_multiple2_droplet	mouse_multiple2_droplet_diffexprs_down_genes_clusters_pre_def.23	mouse_multiple2_droplet_diffexprs_down_genes_clusters_pre_def.23	Expression: mouse_multiple2_droplet_diffexprs_down_genes_clusters_pre_def.23
664	2084	1.90319e-05	0.000265824	Expression	mouse_multiple2_droplet	mouse_multiple2_droplet_diffexprs_down_genes_clusters_pre_def.24	mouse_multiple2_droplet_diffexprs_down_genes_clusters_pre_def.24	Expression: mouse_multiple2_droplet_diffexprs_down_genes_clusters_pre_def.24
664	2084	1.90319e-05	0.000265824	Expression	mouse_multiple2_droplet	mouse_multiple2_droplet_diffexprs_down_genes_clusters_pre_def.56	mouse_multiple2_droplet_diffexprs_down_genes_clusters_pre_def.56	Expression: mouse_multiple2_droplet_diffexprs_down_genes_clusters_pre_def.56
664	2084	1.90319e-05	0.000265824	Expression	mouse_multiple2_droplet	mouse_multiple2_droplet_diffexprs_down_genes_clusters_pre_def.67	mouse_multiple2_droplet_diffexprs_down_genes_clusters_pre_def.67	Expression: mouse_multiple2_droplet_diffexprs_down_genes_clusters_pre_def.67
664	2084	1.90319e-05	0.000265824	Expression	mouse_multiple2_facs	mouse_multiple2_facs_diffexprs_down_genes_clusters_pre_def.4	mouse_multiple2_facs_diffexprs_down_genes_clusters_pre_def.4	Expression: mouse_multiple2_facs_diffexprs_down_genes_clusters_pre_def.4
664	2084	1.90319e-05	0.000265824	Expression	mouse_multiple2_facs	mouse_multiple2_facs_diffexprs_down_genes_clusters_pre_def.5	mouse_multiple2_facs_diffexprs_down_genes_clusters_pre_def.5	Expression: mouse_multiple2_facs_diffexprs_down_genes_clusters_pre_def.5
664	2084	1.90319e-05	0.000265824	Expression	mouse_multiple2_facs	mouse_multiple2_facs_diffexprs_down_genes_clusters_pre_def.47	mouse_multiple2_facs_diffexprs_down_genes_clusters_pre_def.47	Expression: mouse_multiple2_facs_diffexprs_down_genes_clusters_pre_def.47
664	2084	1.90319e-05	0.000265824	Expression	mouse_muscle	mouse_muscle_average_expression.23	mouse_muscle_average_expression.23	Expression: mouse_muscle_average_expression.23
664	2084	1.90319e-05	0.000265824	Expression	mouse_muscle2	mouse_muscle2_average_expression.23	mouse_muscle2_average_expression.23	Expression: mouse_muscle2_average_expression.23
664	2084	1.90319e-05	0.000265824	Expression	mouse_thymus	mouse_thymus_average_expression.20	mouse_thymus_average_expression.20	Expression: mouse_thymus_average_expression.20
288	2085	1.89828e-05	3.97449e-05	Expression	human_bonemarrow	human_bonemarrow_projected_pcaloadings_clusters.94	human_bonemarrow_projected_pcaloadings_clusters.94	Expression: human_bonemarrow_projected_pcaloadings_clusters.94
288	2085	1.89828e-05	3.97449e-05	Expression	human_fetalblood	human_fetalblood_projected_pcaloadings.17	human_fetalblood_projected_pcaloadings.17	Expression: human_fetalblood_projected_pcaloadings.17
288	2085	1.89828e-05	3.97449e-05	Expression	human_fetalblood	human_fetalblood_projected_pcaloadings_clusters_pre_def.77	human_fetalblood_projected_pcaloadings_clusters_pre_def.77	Expression: human_fetalblood_projected_pcaloadings_clusters_pre_def.77
288	2085	1.89828e-05	3.97449e-05	Expression	human_fetalblood	human_fetalblood_projected_pcaloadings_clusters_pre_def.92	human_fetalblood_projected_pcaloadings_clusters_pre_def.92	Expression: human_fetalblood_projected_pcaloadings_clusters_pre_def.92
288	2085	1.89828e-05	3.97449e-05	Expression	human_gut_imm	human_gut_imm_projected_pcaloadings.4	human_gut_imm_projected_pcaloadings.4	Expression: human_gut_imm_projected_pcaloadings.4
2045	2086	1.89823e-05	2.9049e-05	Expression	mouse_multiple2_bulk	mouse_multiple2_bulk_projected_pcaloadings.63	mouse_multiple2_bulk_projected_pcaloadings.63	Expression: mouse_multiple2_bulk_projected_pcaloadings.63
2045	2086	1.89823e-05	2.9049e-05	Expression	mouse_multiple2_bulk	mouse_multiple2_bulk_projected_pcaloadings.86	mouse_multiple2_bulk_projected_pcaloadings.86	Expression: mouse_multiple2_bulk_projected_pcaloadings.86
42	2087	1.89402e-05	5.92441e-05	Expression	human_airway	human_airway_projected_pcaloadings.25	human_airway_projected_pcaloadings.25	Expression: human_airway_projected_pcaloadings.25
42	2087	1.89402e-05	5.92441e-05	Expression	mouse_digestive_adult	mouse_digestive_adult_projected_pcaloadings.18	mouse_digestive_adult_projected_pcaloadings.18	Expression: mouse_digestive_adult_projected_pcaloadings.18
42	2087	1.89402e-05	5.92441e-05	Expression	human_fetalblood	human_fetalblood_projected_pcaloadings_clusters.30	human_fetalblood_projected_pcaloadings_clusters.30	Expression: human_fetalblood_projected_pcaloadings_clusters.30
42	2087	1.89402e-05	5.92441e-05	Expression	human_intestine	human_intestine_projected_pcaloadings.10	human_intestine_projected_pcaloadings.10	Expression: human_intestine_projected_pcaloadings.10
42	2087	1.89402e-05	5.92441e-05	Expression	human_intestine	human_intestine_projected_pcaloadings_clusters.85	human_intestine_projected_pcaloadings_clusters.85	Expression: human_intestine_projected_pcaloadings_clusters.85
42	2087	1.89402e-05	5.92441e-05	Expression	human_pancreas	human_pancreas_projected_pcaloadings.49	human_pancreas_projected_pcaloadings.49	Expression: human_pancreas_projected_pcaloadings.49
2771	2088	1.88965e-05	5.32246e-05	Expression	human_retina	human_retina_projected_pcaloadings.4	human_retina_projected_pcaloadings.4	Expression: human_retina_projected_pcaloadings.4
2771	2088	1.88965e-05	5.32246e-05	Expression	human_gut_fib	human_gut_fib_projected_pcaloadings_clusters.9	human_gut_fib_projected_pcaloadings_clusters.9	Expression: human_gut_fib_projected_pcaloadings_clusters.9
840	2089	1.879e-05	2.37718e-05	Expression	mouse_airway	mouse_airway_projected_pcaloadings_clusters.139	mouse_airway_projected_pcaloadings_clusters.139	Expression: mouse_airway_projected_pcaloadings_clusters.139
840	2089	1.879e-05	2.37718e-05	Expression	mouse_airway	mouse_airway_projected_pcaloadings_clusters.168	mouse_airway_projected_pcaloadings_clusters.168	Expression: mouse_airway_projected_pcaloadings_clusters.168
144	2090	1.78378e-05	5.86251e-05	Expression	human_prostate	human_prostate_projected_pcaloadings.34	human_prostate_projected_pcaloadings.34	Expression: human_prostate_projected_pcaloadings.34
144	2090	1.78378e-05	5.86251e-05	Expression	mouse_airway	mouse_airway_projected_pcaloadings.24	mouse_airway_projected_pcaloadings.24	Expression: mouse_airway_projected_pcaloadings.24
144	2090	1.78378e-05	5.86251e-05	Expression	mouse_airway	mouse_airway_projected_pcaloadings_clusters.174	mouse_airway_projected_pcaloadings_clusters.174	Expression: mouse_airway_projected_pcaloadings_clusters.174
144	2090	1.78378e-05	5.86251e-05	Expression	human_pancreas	human_pancreas_projected_icaloadings.29	human_pancreas_projected_icaloadings.29	Expression: human_pancreas_projected_icaloadings.29
2821	2091	1.77693e-05	4.03218e-05	Expression	mouse_aorta	mouse_aorta_projected_pcaloadings_clusters.42	mouse_aorta_projected_pcaloadings_clusters.42	Expression: mouse_aorta_projected_pcaloadings_clusters.42
2821	2091	1.77693e-05	4.03218e-05	Expression	mouse_multiple	mouse_multiple_projected_pcaloadings_clusters.69	mouse_multiple_projected_pcaloadings_clusters.69	Expression: mouse_multiple_projected_pcaloadings_clusters.69
2807	2092	1.76209e-05	4.48228e-05	Expression	human_coloncancer	human_coloncancer_projected_pcaloadings_clusters_pre_def.228	human_coloncancer_projected_pcaloadings_clusters_pre_def.228	Expression: human_coloncancer_projected_pcaloadings_clusters_pre_def.228
2807	2092	1.76209e-05	4.48228e-05	Expression	human_coloncancer	human_coloncancer_projected_pcaloadings_clusters_pre_def.395	human_coloncancer_projected_pcaloadings_clusters_pre_def.395	Expression: human_coloncancer_projected_pcaloadings_clusters_pre_def.395
2000	2093	1.75546e-05	4.08828e-05	Expression	mouse_heart_ko	mouse_heart_ko_projected_pcaloadings_clusters.36	mouse_heart_ko_projected_pcaloadings_clusters.36	Expression: mouse_heart_ko_projected_pcaloadings_clusters.36
2000	2093	1.75546e-05	4.08828e-05	Expression	human_lymphnodes	human_lymphnodes_projected_pcaloadings_clusters.49	human_lymphnodes_projected_pcaloadings_clusters.49	Expression: human_lymphnodes_projected_pcaloadings_clusters.49
315	2094	1.75383e-05	0.000143128	Expression	human_retina2	human_retina2_projected_pcaloadings.65	human_retina2_projected_pcaloadings.65	Expression: human_retina2_projected_pcaloadings.65
1934	2095	1.74856e-05	1.61896e-05	Expression	human_lung	human_lung_projected_pcaloadings.72	human_lung_projected_pcaloadings.72	Expression: human_lung_projected_pcaloadings.72
2725	2096	1.748e-05	8.75673e-05	Expression	human_brain_frontalcortex	human_brain_frontalcortex_projected_pcaloadings.18	human_brain_frontalcortex_projected_pcaloadings.18	Expression: human_brain_frontalcortex_projected_pcaloadings.18
2725	2096	1.748e-05	8.75673e-05	Expression	human_brain_visualcortex	human_brain_visualcortex_projected_pcaloadings_clusters.120	human_brain_visualcortex_projected_pcaloadings_clusters.120	Expression: human_brain_visualcortex_projected_pcaloadings_clusters.120
1256	2097	1.73415e-05	5.48407e-05	Expression	human_fetalblood	human_fetalblood_projected_pcaloadings_clusters.60	human_fetalblood_projected_pcaloadings_clusters.60	Expression: human_fetalblood_projected_pcaloadings_clusters.60
1256	2097	1.73415e-05	5.48407e-05	Expression	human_fetalblood	human_fetalblood_projected_pcaloadings_clusters_pre_def.60	human_fetalblood_projected_pcaloadings_clusters_pre_def.60	Expression: human_fetalblood_projected_pcaloadings_clusters_pre_def.60
1256	2097	1.73415e-05	5.48407e-05	Expression	human_kidney2	human_kidney2_projected_pcaloadings_clusters.19	human_kidney2_projected_pcaloadings_clusters.19	Expression: human_kidney2_projected_pcaloadings_clusters.19
698	2098	1.72264e-05	6.23776e-05	Expression	mouse_adipocyte	mouse_adipocyte_projected_pcaloadings.12	mouse_adipocyte_projected_pcaloadings.12	Expression: mouse_adipocyte_projected_pcaloadings.12
698	2098	1.72264e-05	6.23776e-05	Expression	mouse_lung	mouse_lung_projected_pcaloadings.10	mouse_lung_projected_pcaloadings.10	Expression: mouse_lung_projected_pcaloadings.10
698	2098	1.72264e-05	6.23776e-05	Expression	mouse_multiple	mouse_multiple_projected_pcaloadings_clusters.144	mouse_multiple_projected_pcaloadings_clusters.144	Expression: mouse_multiple_projected_pcaloadings_clusters.144
292	2099	1.6993e-05	6.12339e-05	Expression	human_bonemarrow	human_bonemarrow_projected_pcaloadings_clusters.142	human_bonemarrow_projected_pcaloadings_clusters.142	Expression: human_bonemarrow_projected_pcaloadings_clusters.142
292	2099	1.6993e-05	6.12339e-05	Expression	human_gut_imm	human_gut_imm_projected_pcaloadings_clusters_pre_def.143	human_gut_imm_projected_pcaloadings_clusters_pre_def.143	Expression: human_gut_imm_projected_pcaloadings_clusters_pre_def.143
292	2099	1.6993e-05	6.12339e-05	Expression	human_immune	human_immune_diffexprs_tstat_clusters.42	human_immune_diffexprs_tstat_clusters.42	Expression: human_immune_diffexprs_tstat_clusters.42
292	2099	1.6993e-05	6.12339e-05	Expression	human_immune	human_immune_projected_pcaloadings.8	human_immune_projected_pcaloadings.8	Expression: human_immune_projected_pcaloadings.8
292	2099	1.6993e-05	6.12339e-05	Expression	human_immune	human_immune_projected_pcaloadings_clusters.291	human_immune_projected_pcaloadings_clusters.291	Expression: human_immune_projected_pcaloadings_clusters.291
292	2099	1.6993e-05	6.12339e-05	Expression	human_nk	human_nk_projected_icaloadings.24	human_nk_projected_icaloadings.24	Expression: human_nk_projected_icaloadings.24
316	2100	1.68799e-05	2.31996e-05	Expression	human_retina2	human_retina2_projected_pcaloadings.69	human_retina2_projected_pcaloadings.69	Expression: human_retina2_projected_pcaloadings.69
1697	2101	1.68089e-05	0.000104973	Expression	human_coloncancer	human_coloncancer_diffexprs_tstat_clusters.2	human_coloncancer_diffexprs_tstat_clusters.2	Expression: human_coloncancer_diffexprs_tstat_clusters.2
1697	2101	1.68089e-05	0.000104973	Expression	human_coloncancer	human_coloncancer_diffexprs_tstat_clusters_pre_def.9	human_coloncancer_diffexprs_tstat_clusters_pre_def.9	Expression: human_coloncancer_diffexprs_tstat_clusters_pre_def.9
1697	2101	1.68089e-05	0.000104973	Expression	human_ileum	human_ileum_projected_pcaloadings_clusters.69	human_ileum_projected_pcaloadings_clusters.69	Expression: human_ileum_projected_pcaloadings_clusters.69
1697	2101	1.68089e-05	0.000104973	Expression	human_immune	human_immune_projected_pcaloadings_clusters.190	human_immune_projected_pcaloadings_clusters.190	Expression: human_immune_projected_pcaloadings_clusters.190
1212	2102	1.6742e-05	9.27405e-05	Expression	human_retina	human_retina_projected_icaloadings.43	human_retina_projected_icaloadings.43	Expression: human_retina_projected_icaloadings.43
1212	2102	1.6742e-05	9.27405e-05	Expression	human_fetalblood	human_fetalblood_projected_icaloadings.39	human_fetalblood_projected_icaloadings.39	Expression: human_fetalblood_projected_icaloadings.39
1212	2102	1.6742e-05	9.27405e-05	Expression	human_gut_fib	human_gut_fib_projected_pcaloadings_clusters.14	human_gut_fib_projected_pcaloadings_clusters.14	Expression: human_gut_fib_projected_pcaloadings_clusters.14
1212	2102	1.6742e-05	9.27405e-05	Expression	human_gut_fib	human_gut_fib_projected_pcaloadings_clusters.86	human_gut_fib_projected_pcaloadings_clusters.86	Expression: human_gut_fib_projected_pcaloadings_clusters.86
1212	2102	1.6742e-05	9.27405e-05	Expression	human_gut_fib	human_gut_fib_projected_pcaloadings_clusters_pre_def.116	human_gut_fib_projected_pcaloadings_clusters_pre_def.116	Expression: human_gut_fib_projected_pcaloadings_clusters_pre_def.116
1212	2102	1.6742e-05	9.27405e-05	Expression	human_muscle	human_muscle_projected_icaloadings.24	human_muscle_projected_icaloadings.24	Expression: human_muscle_projected_icaloadings.24
1212	2102	1.6742e-05	9.27405e-05	Expression	human_muscle	human_muscle_projected_pcaloadings.20	human_muscle_projected_pcaloadings.20	Expression: human_muscle_projected_pcaloadings.20
1067	2103	1.67254e-05	4.65925e-05	Expression	human_csf	human_csf_projected_pcaloadings_clusters.52	human_csf_projected_pcaloadings_clusters.52	Expression: human_csf_projected_pcaloadings_clusters.52
1067	2103	1.67254e-05	4.65925e-05	Expression	mouse_multiple2_droplet	mouse_multiple2_droplet_projected_pcaloadings.29	mouse_multiple2_droplet_projected_pcaloadings.29	Expression: mouse_multiple2_droplet_projected_pcaloadings.29
1067	2103	1.67254e-05	4.65925e-05	Expression	mouse_muscle2	mouse_muscle2_projected_pcaloadings_clusters.178	mouse_muscle2_projected_pcaloadings_clusters.178	Expression: mouse_muscle2_projected_pcaloadings_clusters.178
1405	2104	1.66882e-05	0.000156216	Expression	ImmGen	ImmGen.117	MF.103-11b+.SI	Expression: MF.103-11b+.SI
1405	2104	1.66882e-05	0.000156216	Expression	ImmGen	ImmGen.118	MF.103-11b+.Salm3.SI	Expression: MF.103-11b+.Salm3.SI
1405	2104	1.66882e-05	0.000156216	Expression	ImmGen	ImmGen.120	MF.11cloSer.SI	Expression: MF.11cloSer.SI
1405	2104	1.66882e-05	0.000156216	Expression	ImmGen	ImmGen.121	MF.11cloSer.Salm3.SI	Expression: MF.11cloSer.Salm3.SI
1405	2104	1.66882e-05	0.000156216	Expression	ImmGen	ImmGen.136	MF.RP.Sp	Expression: MF.RP.Sp
1405	2104	1.66882e-05	0.000156216	Expression	mouse_epithelium	mouse_epithelium_diffexprs_genes_clusters.3	mouse_epithelium_diffexprs_genes_clusters.3	Expression: mouse_epithelium_diffexprs_genes_clusters.3
1405	2104	1.66882e-05	0.000156216	Expression	mouse_epithelium	mouse_epithelium_projected_icaloadings.6	mouse_epithelium_projected_icaloadings.6	Expression: mouse_epithelium_projected_icaloadings.6
1405	2104	1.66882e-05	0.000156216	Expression	mouse_epithelium	mouse_epithelium_projected_icaloadings.12	mouse_epithelium_projected_icaloadings.12	Expression: mouse_epithelium_projected_icaloadings.12
1405	2104	1.66882e-05	0.000156216	Expression	mouse_epithelium	mouse_epithelium_projected_icaloadings.23	mouse_epithelium_projected_icaloadings.23	Expression: mouse_epithelium_projected_icaloadings.23
1405	2104	1.66882e-05	0.000156216	Expression	mouse_hairfollicle	mouse_hairfollicle_diffexprs_genes_clusters.5	mouse_hairfollicle_diffexprs_genes_clusters.5	Expression: mouse_hairfollicle_diffexprs_genes_clusters.5
1405	2104	1.66882e-05	0.000156216	Expression	mouse_hemogenicendothelium	mouse_hemogenicendothelium_diffexprs_genes_clusters.8	mouse_hemogenicendothelium_diffexprs_genes_clusters.8	Expression: mouse_hemogenicendothelium_diffexprs_genes_clusters.8
1405	2104	1.66882e-05	0.000156216	Expression	mouse_hemogenicendothelium	mouse_hemogenicendothelium_diffexprs_genes_clusters_pre_def.6	mouse_hemogenicendothelium_diffexprs_genes_clusters_pre_def.6	Expression: mouse_hemogenicendothelium_diffexprs_genes_clusters_pre_def.6
1405	2104	1.66882e-05	0.000156216	Expression	mouse_muscle	mouse_muscle_projected_pcaloadings_clusters.66	mouse_muscle_projected_pcaloadings_clusters.66	Expression: mouse_muscle_projected_pcaloadings_clusters.66
1405	2104	1.66882e-05	0.000156216	Expression	mouse_muscle	mouse_muscle_projected_pcaloadings_clusters.104	mouse_muscle_projected_pcaloadings_clusters.104	Expression: mouse_muscle_projected_pcaloadings_clusters.104
1405	2104	1.66882e-05	0.000156216	Expression	mouse_muscle	mouse_muscle_projected_pcaloadings_clusters_pre_def.69	mouse_muscle_projected_pcaloadings_clusters_pre_def.69	Expression: mouse_muscle_projected_pcaloadings_clusters_pre_def.69
1405	2104	1.66882e-05	0.000156216	Expression	mouse_muscle	mouse_muscle_projected_pcaloadings_clusters_pre_def.85	mouse_muscle_projected_pcaloadings_clusters_pre_def.85	Expression: mouse_muscle_projected_pcaloadings_clusters_pre_def.85
1405	2104	1.66882e-05	0.000156216	Expression	mouse_muscle2	mouse_muscle2_projected_pcaloadings_clusters.205	mouse_muscle2_projected_pcaloadings_clusters.205	Expression: mouse_muscle2_projected_pcaloadings_clusters.205
1405	2104	1.66882e-05	0.000156216	Expression	mouse_muscle2	mouse_muscle2_projected_pcaloadings_clusters.213	mouse_muscle2_projected_pcaloadings_clusters.213	Expression: mouse_muscle2_projected_pcaloadings_clusters.213
1405	2104	1.66882e-05	0.000156216	Expression	mouse_muscle2	mouse_muscle2_projected_pcaloadings_clusters_pre_def.69	mouse_muscle2_projected_pcaloadings_clusters_pre_def.69	Expression: mouse_muscle2_projected_pcaloadings_clusters_pre_def.69
1405	2104	1.66882e-05	0.000156216	Expression	mouse_muscle2	mouse_muscle2_projected_pcaloadings_clusters_pre_def.85	mouse_muscle2_projected_pcaloadings_clusters_pre_def.85	Expression: mouse_muscle2_projected_pcaloadings_clusters_pre_def.85
2476	2105	1.6646e-05	0.000102729	Expression	mouse_gutendoderm	mouse_gutendoderm_projected_pcaloadings.69	mouse_gutendoderm_projected_pcaloadings.69	Expression: mouse_gutendoderm_projected_pcaloadings.69
595	2106	1.65693e-05	0.000148619	Expression	human_brain4	human_brain4_projected_pcaloadings_clusters.120	human_brain4_projected_pcaloadings_clusters.120	Expression: human_brain4_projected_pcaloadings_clusters.120
595	2106	1.65693e-05	0.000148619	Expression	human_muscle	human_muscle_projected_pcaloadings.56	human_muscle_projected_pcaloadings.56	Expression: human_muscle_projected_pcaloadings.56
2967	2107	1.64607e-05	1.59697e-05	Expression	mouse_digestive_adult	mouse_digestive_adult_projected_pcaloadings_clusters.65	mouse_digestive_adult_projected_pcaloadings_clusters.65	Expression: mouse_digestive_adult_projected_pcaloadings_clusters.65
2967	2107	1.64607e-05	1.59697e-05	Expression	mouse_digestive_fetal	mouse_digestive_fetal_projected_pcaloadings_clusters.118	mouse_digestive_fetal_projected_pcaloadings_clusters.118	Expression: mouse_digestive_fetal_projected_pcaloadings_clusters.118
2967	2107	1.64607e-05	1.59697e-05	Expression	mouse_digestive_fetal	mouse_digestive_fetal_projected_pcaloadings_clusters.173	mouse_digestive_fetal_projected_pcaloadings_clusters.173	Expression: mouse_digestive_fetal_projected_pcaloadings_clusters.173
1292	2108	1.61113e-05	2.00247e-05	Expression	human_fetalblood	human_fetalblood_projected_pcaloadings_clusters_pre_def.100	human_fetalblood_projected_pcaloadings_clusters_pre_def.100	Expression: human_fetalblood_projected_pcaloadings_clusters_pre_def.100
1292	2108	1.61113e-05	2.00247e-05	Expression	mouse_thymus	mouse_thymus_projected_pcaloadings.32	mouse_thymus_projected_pcaloadings.32	Expression: mouse_thymus_projected_pcaloadings.32
2654	2109	1.60456e-05	6.37994e-05	Expression	mouse_heart_ko	mouse_heart_ko_projected_pcaloadings_clusters.80	mouse_heart_ko_projected_pcaloadings_clusters.80	Expression: mouse_heart_ko_projected_pcaloadings_clusters.80
2654	2109	1.60456e-05	6.37994e-05	Expression	mouse_hemogenicendothelium	mouse_hemogenicendothelium_projected_pcaloadings_clusters.6	mouse_hemogenicendothelium_projected_pcaloadings_clusters.6	Expression: mouse_hemogenicendothelium_projected_pcaloadings_clusters.6
2654	2109	1.60456e-05	6.37994e-05	Expression	mouse_hemogenicendothelium	mouse_hemogenicendothelium_projected_pcaloadings_clusters_pre_def.15	mouse_hemogenicendothelium_projected_pcaloadings_clusters_pre_def.15	Expression: mouse_hemogenicendothelium_projected_pcaloadings_clusters_pre_def.15
2861	2110	1.59319e-05	3.03707e-05	Expression	mouse_digestive_fetal	mouse_digestive_fetal_projected_icaloadings.21	mouse_digestive_fetal_projected_icaloadings.21	Expression: mouse_digestive_fetal_projected_icaloadings.21
2861	2110	1.59319e-05	3.03707e-05	Expression	mouse_multiple	mouse_multiple_average_expression.50	mouse_multiple_average_expression.50	Expression: mouse_multiple_average_expression.50
2861	2110	1.59319e-05	3.03707e-05	Expression	mouse_multiple	mouse_multiple_projected_pcaloadings_clusters.454	mouse_multiple_projected_pcaloadings_clusters.454	Expression: mouse_multiple_projected_pcaloadings_clusters.454
2861	2110	1.59319e-05	3.03707e-05	Expression	mouse_multiple	mouse_multiple_projected_pcaloadings_clusters.491	mouse_multiple_projected_pcaloadings_clusters.491	Expression: mouse_multiple_projected_pcaloadings_clusters.491
2861	2110	1.59319e-05	3.03707e-05	Expression	mouse_multiple	mouse_multiple_projected_pcaloadings_clusters_pre_def.71	mouse_multiple_projected_pcaloadings_clusters_pre_def.71	Expression: mouse_multiple_projected_pcaloadings_clusters_pre_def.71
2237	2111	1.5665e-05	5.86784e-05	Expression	mouse_multiple	mouse_multiple_diffexprs_tstat_clusters.14	mouse_multiple_diffexprs_tstat_clusters.14	Expression: mouse_multiple_diffexprs_tstat_clusters.14
2237	2111	1.5665e-05	5.86784e-05	Expression	mouse_multiple2_facs	mouse_multiple2_facs_diffexprs_down_genes_clusters.4	mouse_multiple2_facs_diffexprs_down_genes_clusters.4	Expression: mouse_multiple2_facs_diffexprs_down_genes_clusters.4
2237	2111	1.5665e-05	5.86784e-05	Expression	mouse_multiple2_facs	mouse_multiple2_facs_diffexprs_down_genes_clusters_pre_def.45	mouse_multiple2_facs_diffexprs_down_genes_clusters_pre_def.45	Expression: mouse_multiple2_facs_diffexprs_down_genes_clusters_pre_def.45
2237	2111	1.5665e-05	5.86784e-05	Expression	mouse_muscle	mouse_muscle_diffexprs_down_genes_clusters.5	mouse_muscle_diffexprs_down_genes_clusters.5	Expression: mouse_muscle_diffexprs_down_genes_clusters.5
2237	2111	1.5665e-05	5.86784e-05	Expression	mouse_muscle	mouse_muscle_diffexprs_down_genes_clusters.18	mouse_muscle_diffexprs_down_genes_clusters.18	Expression: mouse_muscle_diffexprs_down_genes_clusters.18
2237	2111	1.5665e-05	5.86784e-05	Expression	mouse_muscle2	mouse_muscle2_diffexprs_down_genes_clusters.4	mouse_muscle2_diffexprs_down_genes_clusters.4	Expression: mouse_muscle2_diffexprs_down_genes_clusters.4
2237	2111	1.5665e-05	5.86784e-05	Expression	mouse_muscle2	mouse_muscle2_diffexprs_down_genes_clusters.16	mouse_muscle2_diffexprs_down_genes_clusters.16	Expression: mouse_muscle2_diffexprs_down_genes_clusters.16
1734	2112	1.55739e-05	2.45745e-05	Expression	human_intestine	human_intestine_projected_pcaloadings_clusters.19	human_intestine_projected_pcaloadings_clusters.19	Expression: human_intestine_projected_pcaloadings_clusters.19
1734	2112	1.55739e-05	2.45745e-05	Expression	human_intestine	human_intestine_projected_pcaloadings_clusters_pre_def.58	human_intestine_projected_pcaloadings_clusters_pre_def.58	Expression: human_intestine_projected_pcaloadings_clusters_pre_def.58
381	2113	1.54563e-05	0.000140157	Expression	human_synovialfibroblast	human_synovialfibroblast_projected_pcaloadings.66	human_synovialfibroblast_projected_pcaloadings.66	Expression: human_synovialfibroblast_projected_pcaloadings.66
381	2113	1.54563e-05	0.000140157	Expression	mouse_brain	mouse_brain_projected_pcaloadings.25	mouse_brain_projected_pcaloadings.25	Expression: mouse_brain_projected_pcaloadings.25
455	2114	1.52551e-05	4.80305e-05	Expression	human_tcell	human_tcell_projected_pcaloadings.28	human_tcell_projected_pcaloadings.28	Expression: human_tcell_projected_pcaloadings.28
455	2114	1.52551e-05	4.80305e-05	Expression	human_csf	human_csf_projected_pcaloadings.15	human_csf_projected_pcaloadings.15	Expression: human_csf_projected_pcaloadings.15
455	2114	1.52551e-05	4.80305e-05	Expression	human_gut_imm	human_gut_imm_projected_pcaloadings_clusters.56	human_gut_imm_projected_pcaloadings_clusters.56	Expression: human_gut_imm_projected_pcaloadings_clusters.56
455	2114	1.52551e-05	4.80305e-05	Expression	human_gut_imm	human_gut_imm_projected_pcaloadings_clusters_pre_def.25	human_gut_imm_projected_pcaloadings_clusters_pre_def.25	Expression: human_gut_imm_projected_pcaloadings_clusters_pre_def.25
455	2114	1.52551e-05	4.80305e-05	Expression	human_gut_imm	human_gut_imm_projected_pcaloadings_clusters_pre_def.70	human_gut_imm_projected_pcaloadings_clusters_pre_def.70	Expression: human_gut_imm_projected_pcaloadings_clusters_pre_def.70
455	2114	1.52551e-05	4.80305e-05	Expression	human_gut_imm	human_gut_imm_projected_pcaloadings_clusters_pre_def.174	human_gut_imm_projected_pcaloadings_clusters_pre_def.174	Expression: human_gut_imm_projected_pcaloadings_clusters_pre_def.174
455	2114	1.52551e-05	4.80305e-05	Expression	human_immune	human_immune_projected_pcaloadings_clusters.4	human_immune_projected_pcaloadings_clusters.4	Expression: human_immune_projected_pcaloadings_clusters.4
455	2114	1.52551e-05	4.80305e-05	Expression	human_immune	human_immune_projected_pcaloadings_clusters.196	human_immune_projected_pcaloadings_clusters.196	Expression: human_immune_projected_pcaloadings_clusters.196
455	2114	1.52551e-05	4.80305e-05	Expression	human_immune	human_immune_projected_pcaloadings_clusters.205	human_immune_projected_pcaloadings_clusters.205	Expression: human_immune_projected_pcaloadings_clusters.205
455	2114	1.52551e-05	4.80305e-05	Expression	human_immune	human_immune_projected_pcaloadings_clusters.206	human_immune_projected_pcaloadings_clusters.206	Expression: human_immune_projected_pcaloadings_clusters.206
182	2115	1.51816e-05	4.64705e-05	Expression	human_prostate	human_prostate_projected_pcaloadings_clusters.126	human_prostate_projected_pcaloadings_clusters.126	Expression: human_prostate_projected_pcaloadings_clusters.126
182	2115	1.51816e-05	4.64705e-05	Expression	human_immune	human_immune_projected_pcaloadings.75	human_immune_projected_pcaloadings.75	Expression: human_immune_projected_pcaloadings.75
988	2116	1.50535e-05	6.13617e-05	Expression	mouse_brain2	mouse_brain2_projected_pcaloadings_clusters.155	mouse_brain2_projected_pcaloadings_clusters.155	Expression: mouse_brain2_projected_pcaloadings_clusters.155
988	2116	1.50535e-05	6.13617e-05	Expression	mouse_brain2	mouse_brain2_projected_pcaloadings_clusters_pre_def.113	mouse_brain2_projected_pcaloadings_clusters_pre_def.113	Expression: mouse_brain2_projected_pcaloadings_clusters_pre_def.113
988	2116	1.50535e-05	6.13617e-05	Expression	mouse_brain2	mouse_brain2_projected_pcaloadings_clusters_pre_def.355	mouse_brain2_projected_pcaloadings_clusters_pre_def.355	Expression: mouse_brain2_projected_pcaloadings_clusters_pre_def.355
988	2116	1.50535e-05	6.13617e-05	Expression	mouse_development	mouse_development_projected_pcaloadings_clusters.115	mouse_development_projected_pcaloadings_clusters.115	Expression: mouse_development_projected_pcaloadings_clusters.115
988	2116	1.50535e-05	6.13617e-05	Expression	mouse_development	mouse_development_projected_pcaloadings_clusters_pre_def.172	mouse_development_projected_pcaloadings_clusters_pre_def.172	Expression: mouse_development_projected_pcaloadings_clusters_pre_def.172
988	2116	1.50535e-05	6.13617e-05	Expression	mouse_development	mouse_development_projected_pcaloadings_clusters_pre_def.255	mouse_development_projected_pcaloadings_clusters_pre_def.255	Expression: mouse_development_projected_pcaloadings_clusters_pre_def.255
1160	2117	1.44554e-05	4.83534e-05	Expression	mouse_development	mouse_development_projected_pcaloadings_clusters_pre_def.78	mouse_development_projected_pcaloadings_clusters_pre_def.78	Expression: mouse_development_projected_pcaloadings_clusters_pre_def.78
1160	2117	1.44554e-05	4.83534e-05	Expression	human_eye	human_eye_projected_pcaloadings.89	human_eye_projected_pcaloadings.89	Expression: human_eye_projected_pcaloadings.89
1208	2118	1.43211e-05	6.67615e-05	Expression	human_fetalblood	human_fetalblood_diffexprs_tstat_clusters_pre_def.8	human_fetalblood_diffexprs_tstat_clusters_pre_def.8	Expression: human_fetalblood_diffexprs_tstat_clusters_pre_def.8
1208	2118	1.43211e-05	6.67615e-05	Expression	human_fetalblood	human_fetalblood_diffexprs_tstat_clusters_pre_def.24	human_fetalblood_diffexprs_tstat_clusters_pre_def.24	Expression: human_fetalblood_diffexprs_tstat_clusters_pre_def.24
1208	2118	1.43211e-05	6.67615e-05	Expression	human_fetalblood	human_fetalblood_diffexprs_tstat_clusters_pre_def.26	human_fetalblood_diffexprs_tstat_clusters_pre_def.26	Expression: human_fetalblood_diffexprs_tstat_clusters_pre_def.26
1208	2118	1.43211e-05	6.67615e-05	Expression	human_fetalblood	human_fetalblood_diffexprs_tstat_clusters_pre_def.31	human_fetalblood_diffexprs_tstat_clusters_pre_def.31	Expression: human_fetalblood_diffexprs_tstat_clusters_pre_def.31
1208	2118	1.43211e-05	6.67615e-05	Expression	human_liver	human_liver_diffexprs_genes_clusters.12	human_liver_diffexprs_genes_clusters.12	Expression: human_liver_diffexprs_genes_clusters.12
1208	2118	1.43211e-05	6.67615e-05	Expression	human_liver	human_liver_diffexprs_genes_clusters.14	human_liver_diffexprs_genes_clusters.14	Expression: human_liver_diffexprs_genes_clusters.14
1208	2118	1.43211e-05	6.67615e-05	Expression	human_muscle	human_muscle_diffexprs_down_genes_clusters.2	human_muscle_diffexprs_down_genes_clusters.2	Expression: human_muscle_diffexprs_down_genes_clusters.2
1208	2118	1.43211e-05	6.67615e-05	Expression	human_muscle	human_muscle_diffexprs_down_genes_clusters.4	human_muscle_diffexprs_down_genes_clusters.4	Expression: human_muscle_diffexprs_down_genes_clusters.4
1208	2118	1.43211e-05	6.67615e-05	Expression	human_muscle	human_muscle_diffexprs_down_genes_clusters.11	human_muscle_diffexprs_down_genes_clusters.11	Expression: human_muscle_diffexprs_down_genes_clusters.11
1208	2118	1.43211e-05	6.67615e-05	Expression	human_muscle	human_muscle_diffexprs_down_genes_clusters.12	human_muscle_diffexprs_down_genes_clusters.12	Expression: human_muscle_diffexprs_down_genes_clusters.12
1677	2119	1.40823e-05	7.3277e-05	Expression	human_ileum	human_ileum_projected_pcaloadings.21	human_ileum_projected_pcaloadings.21	Expression: human_ileum_projected_pcaloadings.21
1677	2119	1.40823e-05	7.3277e-05	Expression	human_immune	human_immune_projected_pcaloadings_clusters.168	human_immune_projected_pcaloadings_clusters.168	Expression: human_immune_projected_pcaloadings_clusters.168
1677	2119	1.40823e-05	7.3277e-05	Expression	human_immune	human_immune_projected_pcaloadings_clusters.169	human_immune_projected_pcaloadings_clusters.169	Expression: human_immune_projected_pcaloadings_clusters.169
1677	2119	1.40823e-05	7.3277e-05	Expression	human_nk	human_nk_projected_pcaloadings.12	human_nk_projected_pcaloadings.12	Expression: human_nk_projected_pcaloadings.12
418	2120	1.39341e-05	3.27095e-05	Expression	human_synovialfibroblast	human_synovialfibroblast_projected_pcaloadings_clusters_pre_def.4	human_synovialfibroblast_projected_pcaloadings_clusters_pre_def.4	Expression: human_synovialfibroblast_projected_pcaloadings_clusters_pre_def.4
418	2120	1.39341e-05	3.27095e-05	Expression	mouse_muscle2	mouse_muscle2_projected_pcaloadings_clusters.169	mouse_muscle2_projected_pcaloadings_clusters.169	Expression: mouse_muscle2_projected_pcaloadings_clusters.169
1990	2121	1.37028e-05	1.35667e-05	Expression	human_immune	human_immune_projected_pcaloadings_clusters.349	human_immune_projected_pcaloadings_clusters.349	Expression: human_immune_projected_pcaloadings_clusters.349
1990	2121	1.37028e-05	1.35667e-05	Expression	human_lymphnodes	human_lymphnodes_projected_pcaloadings.37	human_lymphnodes_projected_pcaloadings.37	Expression: human_lymphnodes_projected_pcaloadings.37
1076	2122	1.35886e-05	7.11148e-05	Expression	mouse_brain4_neurons	mouse_brain4_neurons_projected_pcaloadings.40	mouse_brain4_neurons_projected_pcaloadings.40	Expression: mouse_brain4_neurons_projected_pcaloadings.40
1076	2122	1.35886e-05	7.11148e-05	Expression	mouse_brain4_neurons	mouse_brain4_neurons_projected_pcaloadings.67	mouse_brain4_neurons_projected_pcaloadings.67	Expression: mouse_brain4_neurons_projected_pcaloadings.67
1076	2122	1.35886e-05	7.11148e-05	Expression	mouse_brain4_neurons	mouse_brain4_neurons_projected_pcaloadings.90	mouse_brain4_neurons_projected_pcaloadings.90	Expression: mouse_brain4_neurons_projected_pcaloadings.90
156	2123	1.35306e-05	0.000124213	Expression	human_prostate	human_prostate_projected_pcaloadings.62	human_prostate_projected_pcaloadings.62	Expression: human_prostate_projected_pcaloadings.62
156	2123	1.35306e-05	0.000124213	Expression	human_kidney	human_kidney_projected_pcaloadings.88	human_kidney_projected_pcaloadings.88	Expression: human_kidney_projected_pcaloadings.88
638	2124	1.34482e-05	1.21155e-05	Expression	human_thymus	human_thymus_projected_pcaloadings_clusters.4	human_thymus_projected_pcaloadings_clusters.4	Expression: human_thymus_projected_pcaloadings_clusters.4
638	2124	1.34482e-05	1.21155e-05	Expression	human_fetalblood	human_fetalblood_projected_pcaloadings_clusters_pre_def.43	human_fetalblood_projected_pcaloadings_clusters_pre_def.43	Expression: human_fetalblood_projected_pcaloadings_clusters_pre_def.43
1865	2125	1.34373e-05	0.000108991	Expression	mouse_gutendoderm	mouse_gutendoderm_projected_icaloadings.32	mouse_gutendoderm_projected_icaloadings.32	Expression: mouse_gutendoderm_projected_icaloadings.32
1865	2125	1.34373e-05	0.000108991	Expression	mouse_gutendoderm	mouse_gutendoderm_projected_icaloadings.35	mouse_gutendoderm_projected_icaloadings.35	Expression: mouse_gutendoderm_projected_icaloadings.35
1865	2125	1.34373e-05	0.000108991	Expression	mouse_gutendoderm	mouse_gutendoderm_projected_pcaloadings_clusters.73	mouse_gutendoderm_projected_pcaloadings_clusters.73	Expression: mouse_gutendoderm_projected_pcaloadings_clusters.73
1865	2125	1.34373e-05	0.000108991	Expression	mouse_gutendoderm	mouse_gutendoderm_projected_pcaloadings_clusters.112	mouse_gutendoderm_projected_pcaloadings_clusters.112	Expression: mouse_gutendoderm_projected_pcaloadings_clusters.112
1865	2125	1.34373e-05	0.000108991	Expression	mouse_gutendoderm	mouse_gutendoderm_projected_pcaloadings_clusters.224	mouse_gutendoderm_projected_pcaloadings_clusters.224	Expression: mouse_gutendoderm_projected_pcaloadings_clusters.224
1865	2125	1.34373e-05	0.000108991	Expression	mouse_gutendoderm	mouse_gutendoderm_projected_pcaloadings_clusters_pre_def.84	mouse_gutendoderm_projected_pcaloadings_clusters_pre_def.84	Expression: mouse_gutendoderm_projected_pcaloadings_clusters_pre_def.84
1865	2125	1.34373e-05	0.000108991	Expression	mouse_gutendoderm	mouse_gutendoderm_projected_pcaloadings_clusters_pre_def.213	mouse_gutendoderm_projected_pcaloadings_clusters_pre_def.213	Expression: mouse_gutendoderm_projected_pcaloadings_clusters_pre_def.213
1865	2125	1.34373e-05	0.000108991	Expression	mouse_hemogenicendothelium	mouse_hemogenicendothelium_projected_pcaloadings_clusters.178	mouse_hemogenicendothelium_projected_pcaloadings_clusters.178	Expression: mouse_hemogenicendothelium_projected_pcaloadings_clusters.178
1865	2125	1.34373e-05	0.000108991	Expression	mouse_kidney	mouse_kidney_projected_pcaloadings_clusters.44	mouse_kidney_projected_pcaloadings_clusters.44	Expression: mouse_kidney_projected_pcaloadings_clusters.44
2419	2126	1.31256e-05	0.000167738	Expression	ImmGen	ImmGen.25	CD4.1h.LN	Expression: CD4.1h.LN
2419	2126	1.31256e-05	0.000167738	Expression	mouse_immune	mouse_immune_average_expression.70	mouse_immune_average_expression.70	Expression: mouse_immune_average_expression.70
2419	2126	1.31256e-05	0.000167738	Expression	mouse_immune	mouse_immune_diffexprs_tstat_clusters_pre_def.70	mouse_immune_diffexprs_tstat_clusters_pre_def.70	Expression: mouse_immune_diffexprs_tstat_clusters_pre_def.70
2419	2126	1.31256e-05	0.000167738	Expression	mouse_immune	mouse_immune_projected_icaloadings.27	mouse_immune_projected_icaloadings.27	Expression: mouse_immune_projected_icaloadings.27
2524	2127	1.30213e-05	0.000166942	Expression	human_brain3_adult	human_brain3_adult_projected_pcaloadings_clusters.215	human_brain3_adult_projected_pcaloadings_clusters.215	Expression: human_brain3_adult_projected_pcaloadings_clusters.215
2524	2127	1.30213e-05	0.000166942	Expression	human_brain_cerebellarhem	human_brain_cerebellarhem_projected_pcaloadings.71	human_brain_cerebellarhem_projected_pcaloadings.71	Expression: human_brain_cerebellarhem_projected_pcaloadings.71
571	2128	1.28774e-05	0.0001911	Expression	human_brain3_adult	human_brain3_adult_diffexprs_down_genes_clusters.4	human_brain3_adult_diffexprs_down_genes_clusters.4	Expression: human_brain3_adult_diffexprs_down_genes_clusters.4
571	2128	1.28774e-05	0.0001911	Expression	human_brain3_adult	human_brain3_adult_diffexprs_down_genes_clusters_pre_def.11	human_brain3_adult_diffexprs_down_genes_clusters_pre_def.11	Expression: human_brain3_adult_diffexprs_down_genes_clusters_pre_def.11
571	2128	1.28774e-05	0.0001911	Expression	human_brain3_adult	human_brain3_adult_projected_pcaloadings_clusters.22	human_brain3_adult_projected_pcaloadings_clusters.22	Expression: human_brain3_adult_projected_pcaloadings_clusters.22
571	2128	1.28774e-05	0.0001911	Expression	human_brain3_adult	human_brain3_adult_projected_pcaloadings_clusters.26	human_brain3_adult_projected_pcaloadings_clusters.26	Expression: human_brain3_adult_projected_pcaloadings_clusters.26
571	2128	1.28774e-05	0.0001911	Expression	human_brain3_adult	human_brain3_adult_projected_pcaloadings_clusters.214	human_brain3_adult_projected_pcaloadings_clusters.214	Expression: human_brain3_adult_projected_pcaloadings_clusters.214
571	2128	1.28774e-05	0.0001911	Expression	human_brain3_adult	human_brain3_adult_projected_pcaloadings_clusters.235	human_brain3_adult_projected_pcaloadings_clusters.235	Expression: human_brain3_adult_projected_pcaloadings_clusters.235
571	2128	1.28774e-05	0.0001911	Expression	human_brain3_adult	human_brain3_adult_projected_pcaloadings_clusters_pre_def.34	human_brain3_adult_projected_pcaloadings_clusters_pre_def.34	Expression: human_brain3_adult_projected_pcaloadings_clusters_pre_def.34
571	2128	1.28774e-05	0.0001911	Expression	human_brain3_adult	human_brain3_adult_projected_pcaloadings_clusters_pre_def.112	human_brain3_adult_projected_pcaloadings_clusters_pre_def.112	Expression: human_brain3_adult_projected_pcaloadings_clusters_pre_def.112
571	2128	1.28774e-05	0.0001911	Expression	human_brain4	human_brain4_projected_pcaloadings_clusters.15	human_brain4_projected_pcaloadings_clusters.15	Expression: human_brain4_projected_pcaloadings_clusters.15
571	2128	1.28774e-05	0.0001911	Expression	human_brain4	human_brain4_projected_pcaloadings_clusters.57	human_brain4_projected_pcaloadings_clusters.57	Expression: human_brain4_projected_pcaloadings_clusters.57
571	2128	1.28774e-05	0.0001911	Expression	human_lung	human_lung_projected_icaloadings.35	human_lung_projected_icaloadings.35	Expression: human_lung_projected_icaloadings.35
1663	2129	1.28073e-05	5.90396e-05	Expression	mouse_hairfollicle	mouse_hairfollicle_projected_pcaloadings_clusters.209	mouse_hairfollicle_projected_pcaloadings_clusters.209	Expression: mouse_hairfollicle_projected_pcaloadings_clusters.209
1663	2129	1.28073e-05	5.90396e-05	PPI	ppi	ppi.6103	RAB27B	PPI: RAB27B
2162	2130	1.28007e-05	3.4316e-05	Expression	mouse_multiple2_droplet	mouse_multiple2_droplet_projected_pcaloadings_clusters.295	mouse_multiple2_droplet_projected_pcaloadings_clusters.295	Expression: mouse_multiple2_droplet_projected_pcaloadings_clusters.295
2162	2130	1.28007e-05	3.4316e-05	Expression	mouse_multiple2_droplet	mouse_multiple2_droplet_projected_pcaloadings_clusters_pre_def.662	mouse_multiple2_droplet_projected_pcaloadings_clusters_pre_def.662	Expression: mouse_multiple2_droplet_projected_pcaloadings_clusters_pre_def.662
1265	2131	1.25136e-05	5.3122e-05	Expression	human_fetalblood	human_fetalblood_projected_pcaloadings_clusters.102	human_fetalblood_projected_pcaloadings_clusters.102	Expression: human_fetalblood_projected_pcaloadings_clusters.102
1265	2131	1.25136e-05	5.3122e-05	Expression	mouse_gastrulation	mouse_gastrulation_projected_pcaloadings_clusters_pre_def.322	mouse_gastrulation_projected_pcaloadings_clusters_pre_def.322	Expression: mouse_gastrulation_projected_pcaloadings_clusters_pre_def.322
195	2132	1.22359e-05	6.04751e-05	Expression	human_bladder	human_bladder_projected_pcaloadings.7	human_bladder_projected_pcaloadings.7	Expression: human_bladder_projected_pcaloadings.7
195	2132	1.22359e-05	6.04751e-05	Expression	human_kidney3	human_kidney3_projected_icaloadings.38	human_kidney3_projected_icaloadings.38	Expression: human_kidney3_projected_icaloadings.38
195	2132	1.22359e-05	6.04751e-05	Expression	human_kidney3	human_kidney3_projected_pcaloadings_clusters.12	human_kidney3_projected_pcaloadings_clusters.12	Expression: human_kidney3_projected_pcaloadings_clusters.12
195	2132	1.22359e-05	6.04751e-05	Expression	human_multiple	human_multiple_projected_pcaloadings_clusters.109	human_multiple_projected_pcaloadings_clusters.109	Expression: human_multiple_projected_pcaloadings_clusters.109
195	2132	1.22359e-05	6.04751e-05	Expression	human_multiple	human_multiple_projected_pcaloadings_clusters_pre_def.189	human_multiple_projected_pcaloadings_clusters_pre_def.189	Expression: human_multiple_projected_pcaloadings_clusters_pre_def.189
367	2133	1.22158e-05	4.22807e-05	Expression	human_synovialfibroblast	human_synovialfibroblast_projected_pcaloadings.13	human_synovialfibroblast_projected_pcaloadings.13	Expression: human_synovialfibroblast_projected_pcaloadings.13
367	2133	1.22158e-05	4.22807e-05	Expression	human_synovialfibroblast	human_synovialfibroblast_projected_pcaloadings_clusters.19	human_synovialfibroblast_projected_pcaloadings_clusters.19	Expression: human_synovialfibroblast_projected_pcaloadings_clusters.19
367	2133	1.22158e-05	4.22807e-05	Expression	human_synovialfibroblast	human_synovialfibroblast_projected_pcaloadings_clusters.99	human_synovialfibroblast_projected_pcaloadings_clusters.99	Expression: human_synovialfibroblast_projected_pcaloadings_clusters.99
284	2134	1.1774e-05	2.65683e-05	Expression	human_bonemarrow	human_bonemarrow_projected_pcaloadings_clusters.82	human_bonemarrow_projected_pcaloadings_clusters.82	Expression: human_bonemarrow_projected_pcaloadings_clusters.82
284	2134	1.1774e-05	2.65683e-05	Expression	mouse_multiple2_droplet	mouse_multiple2_droplet_projected_pcaloadings_clusters_pre_def.375	mouse_multiple2_droplet_projected_pcaloadings_clusters_pre_def.375	Expression: mouse_multiple2_droplet_projected_pcaloadings_clusters_pre_def.375
1553	2135	1.1726e-05	7.549e-05	Expression	mouse_digestive_adult	mouse_digestive_adult_projected_icaloadings.30	mouse_digestive_adult_projected_icaloadings.30	Expression: mouse_digestive_adult_projected_icaloadings.30
1553	2135	1.1726e-05	7.549e-05	Expression	mouse_digestive_adult	mouse_digestive_adult_projected_icaloadings.37	mouse_digestive_adult_projected_icaloadings.37	Expression: mouse_digestive_adult_projected_icaloadings.37
1553	2135	1.1726e-05	7.549e-05	Expression	human_hippocampus	human_hippocampus_projected_pcaloadings.13	human_hippocampus_projected_pcaloadings.13	Expression: human_hippocampus_projected_pcaloadings.13
342	2136	1.15553e-05	4.57213e-05	Expression	human_synovialfibroblast	human_synovialfibroblast_average_expression.5	human_synovialfibroblast_average_expression.5	Expression: human_synovialfibroblast_average_expression.5
342	2136	1.15553e-05	4.57213e-05	Expression	human_synovialfibroblast	human_synovialfibroblast_diffexprs_tstat_clusters.11	human_synovialfibroblast_diffexprs_tstat_clusters.11	Expression: human_synovialfibroblast_diffexprs_tstat_clusters.11
342	2136	1.15553e-05	4.57213e-05	Expression	human_synovialfibroblast	human_synovialfibroblast_projected_icaloadings.3	human_synovialfibroblast_projected_icaloadings.3	Expression: human_synovialfibroblast_projected_icaloadings.3
342	2136	1.15553e-05	4.57213e-05	Expression	human_synovialfibroblast	human_synovialfibroblast_projected_pcaloadings.3	human_synovialfibroblast_projected_pcaloadings.3	Expression: human_synovialfibroblast_projected_pcaloadings.3
2176	2137	1.15111e-05	0.000138123	Expression	mouse_multiple2_droplet	mouse_multiple2_droplet_projected_pcaloadings_clusters_pre_def.18	mouse_multiple2_droplet_projected_pcaloadings_clusters_pre_def.18	Expression: mouse_multiple2_droplet_projected_pcaloadings_clusters_pre_def.18
2176	2137	1.15111e-05	0.000138123	Expression	mouse_multiple2_droplet	mouse_multiple2_droplet_projected_pcaloadings_clusters_pre_def.19	mouse_multiple2_droplet_projected_pcaloadings_clusters_pre_def.19	Expression: mouse_multiple2_droplet_projected_pcaloadings_clusters_pre_def.19
2002	2138	1.14023e-05	1.68411e-05	Expression	human_gut_imm	human_gut_imm_diffexprs_down_genes_clusters.22	human_gut_imm_diffexprs_down_genes_clusters.22	Expression: human_gut_imm_diffexprs_down_genes_clusters.22
2002	2138	1.14023e-05	1.68411e-05	Expression	human_gut_imm	human_gut_imm_diffexprs_down_genes_clusters_pre_def.14	human_gut_imm_diffexprs_down_genes_clusters_pre_def.14	Expression: human_gut_imm_diffexprs_down_genes_clusters_pre_def.14
2002	2138	1.14023e-05	1.68411e-05	Expression	human_monocytes	human_monocytes_diffexprs_down_genes_clusters.2	human_monocytes_diffexprs_down_genes_clusters.2	Expression: human_monocytes_diffexprs_down_genes_clusters.2
2002	2138	1.14023e-05	1.68411e-05	Expression	human_monocytes	human_monocytes_diffexprs_down_genes_clusters_pre_def.1	human_monocytes_diffexprs_down_genes_clusters_pre_def.1	Expression: human_monocytes_diffexprs_down_genes_clusters_pre_def.1
2002	2138	1.14023e-05	1.68411e-05	Expression	human_monocytes	human_monocytes_diffexprs_down_genes_clusters_pre_def.2	human_monocytes_diffexprs_down_genes_clusters_pre_def.2	Expression: human_monocytes_diffexprs_down_genes_clusters_pre_def.2
2307	2139	1.13613e-05	7.77091e-05	Expression	mouse_multiple2_facs	mouse_multiple2_facs_projected_pcaloadings_clusters_pre_def.80	mouse_multiple2_facs_projected_pcaloadings_clusters_pre_def.80	Expression: mouse_multiple2_facs_projected_pcaloadings_clusters_pre_def.80
2307	2139	1.13613e-05	7.77091e-05	Expression	mouse_muscle2	mouse_muscle2_projected_icaloadings.36	mouse_muscle2_projected_icaloadings.36	Expression: mouse_muscle2_projected_icaloadings.36
2307	2139	1.13613e-05	7.77091e-05	Expression	mouse_muscle2	mouse_muscle2_projected_pcaloadings_clusters.33	mouse_muscle2_projected_pcaloadings_clusters.33	Expression: mouse_muscle2_projected_pcaloadings_clusters.33
46	2140	1.13222e-05	3.04193e-05	Expression	human_airway	human_airway_projected_pcaloadings.33	human_airway_projected_pcaloadings.33	Expression: human_airway_projected_pcaloadings.33
46	2140	1.13222e-05	3.04193e-05	Expression	human_kidney2	human_kidney2_projected_pcaloadings_clusters.134	human_kidney2_projected_pcaloadings_clusters.134	Expression: human_kidney2_projected_pcaloadings_clusters.134
753	2141	1.13163e-05	8.90344e-05	Expression	mouse_airway	mouse_airway_average_expression.2	mouse_airway_average_expression.2	Expression: mouse_airway_average_expression.2
753	2141	1.13163e-05	8.90344e-05	Expression	mouse_airway	mouse_airway_diffexprs_tstat_clusters.17	mouse_airway_diffexprs_tstat_clusters.17	Expression: mouse_airway_diffexprs_tstat_clusters.17
753	2141	1.13163e-05	8.90344e-05	Expression	mouse_airway	mouse_airway_projected_pcaloadings_clusters.11	mouse_airway_projected_pcaloadings_clusters.11	Expression: mouse_airway_projected_pcaloadings_clusters.11
753	2141	1.13163e-05	8.90344e-05	Expression	mouse_airway	mouse_airway_projected_pcaloadings_clusters.138	mouse_airway_projected_pcaloadings_clusters.138	Expression: mouse_airway_projected_pcaloadings_clusters.138
753	2141	1.13163e-05	8.90344e-05	Expression	mouse_airway	mouse_airway_projected_pcaloadings_clusters.170	mouse_airway_projected_pcaloadings_clusters.170	Expression: mouse_airway_projected_pcaloadings_clusters.170
753	2141	1.13163e-05	8.90344e-05	Expression	mouse_digestive_fetal	mouse_digestive_fetal_projected_pcaloadings_clusters.132	mouse_digestive_fetal_projected_pcaloadings_clusters.132	Expression: mouse_digestive_fetal_projected_pcaloadings_clusters.132
753	2141	1.13163e-05	8.90344e-05	Expression	mouse_digestive_fetal	mouse_digestive_fetal_projected_pcaloadings_clusters.137	mouse_digestive_fetal_projected_pcaloadings_clusters.137	Expression: mouse_digestive_fetal_projected_pcaloadings_clusters.137
2354	2142	1.07379e-05	2.75784e-06	Expression	mouse_muscle	mouse_muscle_projected_pcaloadings.23	mouse_muscle_projected_pcaloadings.23	Expression: mouse_muscle_projected_pcaloadings.23
2354	2142	1.07379e-05	2.75784e-06	Expression	mouse_muscle	mouse_muscle_projected_pcaloadings_clusters_pre_def.18	mouse_muscle_projected_pcaloadings_clusters_pre_def.18	Expression: mouse_muscle_projected_pcaloadings_clusters_pre_def.18
2354	2142	1.07379e-05	2.75784e-06	Expression	mouse_muscle2	mouse_muscle2_projected_pcaloadings.23	mouse_muscle2_projected_pcaloadings.23	Expression: mouse_muscle2_projected_pcaloadings.23
2354	2142	1.07379e-05	2.75784e-06	Expression	mouse_muscle2	mouse_muscle2_projected_pcaloadings_clusters_pre_def.18	mouse_muscle2_projected_pcaloadings_clusters_pre_def.18	Expression: mouse_muscle2_projected_pcaloadings_clusters_pre_def.18
1947	2143	1.07043e-05	8.86795e-05	Expression	human_coloncancer	human_coloncancer_projected_pcaloadings_clusters.145	human_coloncancer_projected_pcaloadings_clusters.145	Expression: human_coloncancer_projected_pcaloadings_clusters.145
1947	2143	1.07043e-05	8.86795e-05	Expression	human_gut_imm	human_gut_imm_projected_pcaloadings_clusters.4	human_gut_imm_projected_pcaloadings_clusters.4	Expression: human_gut_imm_projected_pcaloadings_clusters.4
1947	2143	1.07043e-05	8.86795e-05	Expression	human_gut_imm	human_gut_imm_projected_pcaloadings_clusters_pre_def.124	human_gut_imm_projected_pcaloadings_clusters_pre_def.124	Expression: human_gut_imm_projected_pcaloadings_clusters_pre_def.124
1947	2143	1.07043e-05	8.86795e-05	Expression	human_lung	human_lung_projected_pcaloadings_clusters.49	human_lung_projected_pcaloadings_clusters.49	Expression: human_lung_projected_pcaloadings_clusters.49
1218	2144	1.04002e-05	0.000109476	Expression	human_fetalblood	human_fetalblood_projected_pcaloadings.9	human_fetalblood_projected_pcaloadings.9	Expression: human_fetalblood_projected_pcaloadings.9
1218	2144	1.04002e-05	0.000109476	Expression	mouse_digestive_fetal	mouse_digestive_fetal_projected_icaloadings.40	mouse_digestive_fetal_projected_icaloadings.40	Expression: mouse_digestive_fetal_projected_icaloadings.40
1218	2144	1.04002e-05	0.000109476	Expression	human_gut_fib	human_gut_fib_projected_pcaloadings_clusters.209	human_gut_fib_projected_pcaloadings_clusters.209	Expression: human_gut_fib_projected_pcaloadings_clusters.209
1760	2145	1.03538e-05	4.45749e-05	Expression	human_kidney	human_kidney_projected_pcaloadings.8	human_kidney_projected_pcaloadings.8	Expression: human_kidney_projected_pcaloadings.8
1760	2145	1.03538e-05	4.45749e-05	Expression	human_pancreas	human_pancreas_projected_pcaloadings.33	human_pancreas_projected_pcaloadings.33	Expression: human_pancreas_projected_pcaloadings.33
1760	2145	1.03538e-05	4.45749e-05	Expression	human_pancreas	human_pancreas_projected_pcaloadings_clusters.46	human_pancreas_projected_pcaloadings_clusters.46	Expression: human_pancreas_projected_pcaloadings_clusters.46
2893	2146	1.02866e-05	6.06286e-06	Expression	human_gut_fib	human_gut_fib_projected_pcaloadings_clusters.42	human_gut_fib_projected_pcaloadings_clusters.42	Expression: human_gut_fib_projected_pcaloadings_clusters.42
2893	2146	1.02866e-05	6.06286e-06	Expression	mouse_multiple	mouse_multiple_projected_pcaloadings_clusters.343	mouse_multiple_projected_pcaloadings_clusters.343	Expression: mouse_multiple_projected_pcaloadings_clusters.343
540	2147	1.02281e-05	0.00021411	Expression	human_brain3_adult	human_brain3_adult_projected_pcaloadings.4	human_brain3_adult_projected_pcaloadings.4	Expression: human_brain3_adult_projected_pcaloadings.4
540	2147	1.02281e-05	0.00021411	Expression	human_brain3_adult	human_brain3_adult_projected_pcaloadings_clusters.150	human_brain3_adult_projected_pcaloadings_clusters.150	Expression: human_brain3_adult_projected_pcaloadings_clusters.150
540	2147	1.02281e-05	0.00021411	Expression	human_brain3_adult	human_brain3_adult_projected_pcaloadings_clusters_pre_def.244	human_brain3_adult_projected_pcaloadings_clusters_pre_def.244	Expression: human_brain3_adult_projected_pcaloadings_clusters_pre_def.244
540	2147	1.02281e-05	0.00021411	Expression	human_brain4	human_brain4_average_expression.11	human_brain4_average_expression.11	Expression: human_brain4_average_expression.11
540	2147	1.02281e-05	0.00021411	Expression	human_brain4	human_brain4_average_expression.12	human_brain4_average_expression.12	Expression: human_brain4_average_expression.12
540	2147	1.02281e-05	0.00021411	Expression	human_brain4	human_brain4_projected_icaloadings.1	human_brain4_projected_icaloadings.1	Expression: human_brain4_projected_icaloadings.1
540	2147	1.02281e-05	0.00021411	Expression	human_brain4	human_brain4_projected_pcaloadings_clusters.101	human_brain4_projected_pcaloadings_clusters.101	Expression: human_brain4_projected_pcaloadings_clusters.101
540	2147	1.02281e-05	0.00021411	Expression	human_brain4	human_brain4_projected_pcaloadings_clusters.111	human_brain4_projected_pcaloadings_clusters.111	Expression: human_brain4_projected_pcaloadings_clusters.111
540	2147	1.02281e-05	0.00021411	Expression	mouse_brain2	mouse_brain2_projected_pcaloadings_clusters.62	mouse_brain2_projected_pcaloadings_clusters.62	Expression: mouse_brain2_projected_pcaloadings_clusters.62
540	2147	1.02281e-05	0.00021411	Expression	human_hippocampus	human_hippocampus_projected_pcaloadings_clusters.212	human_hippocampus_projected_pcaloadings_clusters.212	Expression: human_hippocampus_projected_pcaloadings_clusters.212
54	2148	9.74104e-06	5.66374e-05	Expression	human_airway	human_airway_projected_pcaloadings.87	human_airway_projected_pcaloadings.87	Expression: human_airway_projected_pcaloadings.87
54	2148	9.74104e-06	5.66374e-05	Expression	mouse_airway	mouse_airway_projected_pcaloadings_clusters.64	mouse_airway_projected_pcaloadings_clusters.64	Expression: mouse_airway_projected_pcaloadings_clusters.64
3093	2149	9.40605e-06	1.93097e-05	Pathway	pathways	pathways.3416	perinuclear region of cytoplasm	Pathway: perinuclear region of cytoplasm
3093	2149	9.40605e-06	1.93097e-05	Pathway	pathways	pathways.5535	myelin assembly	Pathway: myelin assembly
3093	2149	9.40605e-06	1.93097e-05	Pathway	pathways	pathways.5580	positive regulation of microtubule polymerization	Pathway: positive regulation of microtubule polymerization
3093	2149	9.40605e-06	1.93097e-05	Pathway	pathways	pathways.5585	positive regulation of microtubule polymerization or depolymerization	Pathway: positive regulation of microtubule polymerization or depolymerization
3093	2149	9.40605e-06	1.93097e-05	Pathway	pathways	pathways.5586	regulation of microtubule polymerization	Pathway: regulation of microtubule polymerization
1796	2150	9.27244e-06	2.12536e-05	Expression	human_kidney2	human_kidney2_projected_pcaloadings_clusters.95	human_kidney2_projected_pcaloadings_clusters.95	Expression: human_kidney2_projected_pcaloadings_clusters.95
1796	2150	9.27244e-06	2.12536e-05	Expression	human_placenta	human_placenta_projected_pcaloadings.10	human_placenta_projected_pcaloadings.10	Expression: human_placenta_projected_pcaloadings.10
2563	2151	9.26053e-06	6.3886e-05	Expression	human_multiple	human_multiple_projected_pcaloadings_clusters.42	human_multiple_projected_pcaloadings_clusters.42	Expression: human_multiple_projected_pcaloadings_clusters.42
2563	2151	9.26053e-06	6.3886e-05	Expression	human_multiple	human_multiple_projected_pcaloadings_clusters.47	human_multiple_projected_pcaloadings_clusters.47	Expression: human_multiple_projected_pcaloadings_clusters.47
2563	2151	9.26053e-06	6.3886e-05	Expression	human_multiple	human_multiple_projected_pcaloadings_clusters.224	human_multiple_projected_pcaloadings_clusters.224	Expression: human_multiple_projected_pcaloadings_clusters.224
2563	2151	9.26053e-06	6.3886e-05	Expression	human_multiple	human_multiple_projected_pcaloadings_clusters.234	human_multiple_projected_pcaloadings_clusters.234	Expression: human_multiple_projected_pcaloadings_clusters.234
2563	2151	9.26053e-06	6.3886e-05	Expression	human_multiple	human_multiple_projected_pcaloadings_clusters.272	human_multiple_projected_pcaloadings_clusters.272	Expression: human_multiple_projected_pcaloadings_clusters.272
2563	2151	9.26053e-06	6.3886e-05	Expression	human_multiple	human_multiple_projected_pcaloadings_clusters.335	human_multiple_projected_pcaloadings_clusters.335	Expression: human_multiple_projected_pcaloadings_clusters.335
2563	2151	9.26053e-06	6.3886e-05	Expression	human_multiple	human_multiple_projected_pcaloadings_clusters_pre_def.12	human_multiple_projected_pcaloadings_clusters_pre_def.12	Expression: human_multiple_projected_pcaloadings_clusters_pre_def.12
2563	2151	9.26053e-06	6.3886e-05	Expression	human_multiple	human_multiple_projected_pcaloadings_clusters_pre_def.17	human_multiple_projected_pcaloadings_clusters_pre_def.17	Expression: human_multiple_projected_pcaloadings_clusters_pre_def.17
2563	2151	9.26053e-06	6.3886e-05	Expression	human_multiple	human_multiple_projected_pcaloadings_clusters_pre_def.87	human_multiple_projected_pcaloadings_clusters_pre_def.87	Expression: human_multiple_projected_pcaloadings_clusters_pre_def.87
2563	2151	9.26053e-06	6.3886e-05	Expression	human_multiple	human_multiple_projected_pcaloadings_clusters_pre_def.124	human_multiple_projected_pcaloadings_clusters_pre_def.124	Expression: human_multiple_projected_pcaloadings_clusters_pre_def.124
2563	2151	9.26053e-06	6.3886e-05	Expression	human_multiple	human_multiple_projected_pcaloadings_clusters_pre_def.234	human_multiple_projected_pcaloadings_clusters_pre_def.234	Expression: human_multiple_projected_pcaloadings_clusters_pre_def.234
2563	2151	9.26053e-06	6.3886e-05	Expression	human_multiple	human_multiple_projected_pcaloadings_clusters_pre_def.442	human_multiple_projected_pcaloadings_clusters_pre_def.442	Expression: human_multiple_projected_pcaloadings_clusters_pre_def.442
449	2152	9.16489e-06	0.000184371	Expression	human_tcell	human_tcell_projected_pcaloadings.7	human_tcell_projected_pcaloadings.7	Expression: human_tcell_projected_pcaloadings.7
449	2152	9.16489e-06	0.000184371	Expression	human_tcell	human_tcell_projected_pcaloadings_clusters.34	human_tcell_projected_pcaloadings_clusters.34	Expression: human_tcell_projected_pcaloadings_clusters.34
449	2152	9.16489e-06	0.000184371	Expression	human_csf	human_csf_projected_pcaloadings_clusters.29	human_csf_projected_pcaloadings_clusters.29	Expression: human_csf_projected_pcaloadings_clusters.29
449	2152	9.16489e-06	0.000184371	Expression	human_csf	human_csf_projected_pcaloadings_clusters.34	human_csf_projected_pcaloadings_clusters.34	Expression: human_csf_projected_pcaloadings_clusters.34
449	2152	9.16489e-06	0.000184371	Expression	human_gut_imm	human_gut_imm_projected_pcaloadings_clusters.24	human_gut_imm_projected_pcaloadings_clusters.24	Expression: human_gut_imm_projected_pcaloadings_clusters.24
449	2152	9.16489e-06	0.000184371	Expression	human_gut_imm	human_gut_imm_projected_pcaloadings_clusters.64	human_gut_imm_projected_pcaloadings_clusters.64	Expression: human_gut_imm_projected_pcaloadings_clusters.64
449	2152	9.16489e-06	0.000184371	Expression	human_gut_imm	human_gut_imm_projected_pcaloadings_clusters.68	human_gut_imm_projected_pcaloadings_clusters.68	Expression: human_gut_imm_projected_pcaloadings_clusters.68
449	2152	9.16489e-06	0.000184371	Expression	human_gut_imm	human_gut_imm_projected_pcaloadings_clusters.117	human_gut_imm_projected_pcaloadings_clusters.117	Expression: human_gut_imm_projected_pcaloadings_clusters.117
449	2152	9.16489e-06	0.000184371	Expression	human_gut_imm	human_gut_imm_projected_pcaloadings_clusters_pre_def.49	human_gut_imm_projected_pcaloadings_clusters_pre_def.49	Expression: human_gut_imm_projected_pcaloadings_clusters_pre_def.49
449	2152	9.16489e-06	0.000184371	Expression	human_gut_imm	human_gut_imm_projected_pcaloadings_clusters_pre_def.65	human_gut_imm_projected_pcaloadings_clusters_pre_def.65	Expression: human_gut_imm_projected_pcaloadings_clusters_pre_def.65
449	2152	9.16489e-06	0.000184371	Expression	human_gut_imm	human_gut_imm_projected_pcaloadings_clusters_pre_def.93	human_gut_imm_projected_pcaloadings_clusters_pre_def.93	Expression: human_gut_imm_projected_pcaloadings_clusters_pre_def.93
449	2152	9.16489e-06	0.000184371	Expression	human_gut_imm	human_gut_imm_projected_pcaloadings_clusters_pre_def.115	human_gut_imm_projected_pcaloadings_clusters_pre_def.115	Expression: human_gut_imm_projected_pcaloadings_clusters_pre_def.115
449	2152	9.16489e-06	0.000184371	Expression	human_gut_imm	human_gut_imm_projected_pcaloadings_clusters_pre_def.132	human_gut_imm_projected_pcaloadings_clusters_pre_def.132	Expression: human_gut_imm_projected_pcaloadings_clusters_pre_def.132
449	2152	9.16489e-06	0.000184371	Expression	human_immune	human_immune_projected_icaloadings.33	human_immune_projected_icaloadings.33	Expression: human_immune_projected_icaloadings.33
449	2152	9.16489e-06	0.000184371	Expression	human_immune	human_immune_projected_pcaloadings.5	human_immune_projected_pcaloadings.5	Expression: human_immune_projected_pcaloadings.5
449	2152	9.16489e-06	0.000184371	Expression	human_immune	human_immune_projected_pcaloadings_clusters.37	human_immune_projected_pcaloadings_clusters.37	Expression: human_immune_projected_pcaloadings_clusters.37
449	2152	9.16489e-06	0.000184371	Expression	human_liver	human_liver_projected_pcaloadings_clusters.3	human_liver_projected_pcaloadings_clusters.3	Expression: human_liver_projected_pcaloadings_clusters.3
1479	2153	8.93059e-06	5.73629e-05	Expression	mouse_gastrulation	mouse_gastrulation_projected_pcaloadings.53	mouse_gastrulation_projected_pcaloadings.53	Expression: mouse_gastrulation_projected_pcaloadings.53
1479	2153	8.93059e-06	5.73629e-05	Expression	mouse_gastrulation	mouse_gastrulation_projected_pcaloadings_clusters_pre_def.86	mouse_gastrulation_projected_pcaloadings_clusters_pre_def.86	Expression: mouse_gastrulation_projected_pcaloadings_clusters_pre_def.86
2626	2154	8.7915e-06	8.08677e-05	Expression	human_brain3_prenatal	human_brain3_prenatal_projected_pcaloadings.16	human_brain3_prenatal_projected_pcaloadings.16	Expression: human_brain3_prenatal_projected_pcaloadings.16
2626	2154	8.7915e-06	8.08677e-05	Expression	mouse_immune	mouse_immune_projected_pcaloadings.67	mouse_immune_projected_pcaloadings.67	Expression: mouse_immune_projected_pcaloadings.67
1819	2155	8.32639e-06	4.66403e-05	Expression	human_kidney3	human_kidney3_projected_pcaloadings.15	human_kidney3_projected_pcaloadings.15	Expression: human_kidney3_projected_pcaloadings.15
1819	2155	8.32639e-06	4.66403e-05	Expression	human_lung	human_lung_projected_pcaloadings_clusters.50	human_lung_projected_pcaloadings_clusters.50	Expression: human_lung_projected_pcaloadings_clusters.50
1819	2155	8.32639e-06	4.66403e-05	Expression	human_lung	human_lung_projected_pcaloadings_clusters_pre_def.100	human_lung_projected_pcaloadings_clusters_pre_def.100	Expression: human_lung_projected_pcaloadings_clusters_pre_def.100
2913	2156	8.19736e-06	1.90085e-05	Expression	mouse_digestive_fetal	mouse_digestive_fetal_projected_pcaloadings_clusters.18	mouse_digestive_fetal_projected_pcaloadings_clusters.18	Expression: mouse_digestive_fetal_projected_pcaloadings_clusters.18
2913	2156	8.19736e-06	1.90085e-05	Expression	human_gut_fib	human_gut_fib_projected_pcaloadings.8	human_gut_fib_projected_pcaloadings.8	Expression: human_gut_fib_projected_pcaloadings.8
1007	2157	8.1818e-06	4.65585e-05	Expression	mouse_brain2	mouse_brain2_projected_pcaloadings_clusters_pre_def.219	mouse_brain2_projected_pcaloadings_clusters_pre_def.219	Expression: mouse_brain2_projected_pcaloadings_clusters_pre_def.219
1007	2157	8.1818e-06	4.65585e-05	Expression	mouse_brain2	mouse_brain2_projected_pcaloadings_clusters_pre_def.287	mouse_brain2_projected_pcaloadings_clusters_pre_def.287	Expression: mouse_brain2_projected_pcaloadings_clusters_pre_def.287
1007	2157	8.1818e-06	4.65585e-05	Expression	mouse_heart_control	mouse_heart_control_projected_pcaloadings_clusters.159	mouse_heart_control_projected_pcaloadings_clusters.159	Expression: mouse_heart_control_projected_pcaloadings_clusters.159
808	2158	8.12952e-06	2.78146e-05	Expression	mouse_airway	mouse_airway_projected_pcaloadings.83	mouse_airway_projected_pcaloadings.83	Expression: mouse_airway_projected_pcaloadings.83
808	2158	8.12952e-06	2.78146e-05	Expression	human_fetalblood	human_fetalblood_projected_pcaloadings.75	human_fetalblood_projected_pcaloadings.75	Expression: human_fetalblood_projected_pcaloadings.75
808	2158	8.12952e-06	2.78146e-05	Expression	human_fetalblood	human_fetalblood_projected_pcaloadings_clusters.146	human_fetalblood_projected_pcaloadings_clusters.146	Expression: human_fetalblood_projected_pcaloadings_clusters.146
808	2158	8.12952e-06	2.78146e-05	Expression	human_fetalblood	human_fetalblood_projected_pcaloadings_clusters_pre_def.136	human_fetalblood_projected_pcaloadings_clusters_pre_def.136	Expression: human_fetalblood_projected_pcaloadings_clusters_pre_def.136
32	2159	7.99731e-06	6.10484e-05	Expression	human_airway	human_airway_projected_icaloadings.32	human_airway_projected_icaloadings.32	Expression: human_airway_projected_icaloadings.32
32	2159	7.99731e-06	6.10484e-05	Expression	human_airway	human_airway_projected_pcaloadings_clusters_pre_def.43	human_airway_projected_pcaloadings_clusters_pre_def.43	Expression: human_airway_projected_pcaloadings_clusters_pre_def.43
32	2159	7.99731e-06	6.10484e-05	Expression	human_airway	human_airway_projected_pcaloadings_clusters_pre_def.199	human_airway_projected_pcaloadings_clusters_pre_def.199	Expression: human_airway_projected_pcaloadings_clusters_pre_def.199
32	2159	7.99731e-06	6.10484e-05	Expression	human_gut_epi	human_gut_epi_projected_pcaloadings_clusters.109	human_gut_epi_projected_pcaloadings_clusters.109	Expression: human_gut_epi_projected_pcaloadings_clusters.109
32	2159	7.99731e-06	6.10484e-05	Expression	human_gut_epi	human_gut_epi_projected_pcaloadings_clusters_pre_def.105	human_gut_epi_projected_pcaloadings_clusters_pre_def.105	Expression: human_gut_epi_projected_pcaloadings_clusters_pre_def.105
1571	2160	7.92801e-06	4.76949e-06	Expression	human_hippocampus	human_hippocampus_projected_pcaloadings_clusters.143	human_hippocampus_projected_pcaloadings_clusters.143	Expression: human_hippocampus_projected_pcaloadings_clusters.143
2510	2161	7.70151e-06	0.00014277	Expression	human_brain3_adult	human_brain3_adult_projected_pcaloadings.56	human_brain3_adult_projected_pcaloadings.56	Expression: human_brain3_adult_projected_pcaloadings.56
2510	2161	7.70151e-06	0.00014277	Expression	mouse_digestive_fetal	mouse_digestive_fetal_projected_pcaloadings_clusters.148	mouse_digestive_fetal_projected_pcaloadings_clusters.148	Expression: mouse_digestive_fetal_projected_pcaloadings_clusters.148
827	2162	7.46394e-06	1.48854e-05	Expression	mouse_airway	mouse_airway_projected_pcaloadings_clusters.67	mouse_airway_projected_pcaloadings_clusters.67	Expression: mouse_airway_projected_pcaloadings_clusters.67
827	2162	7.46394e-06	1.48854e-05	Expression	human_coloncancer	human_coloncancer_projected_pcaloadings_clusters_pre_def.382	human_coloncancer_projected_pcaloadings_clusters_pre_def.382	Expression: human_coloncancer_projected_pcaloadings_clusters_pre_def.382
827	2162	7.46394e-06	1.48854e-05	Expression	human_ileum	human_ileum_projected_pcaloadings_clusters.46	human_ileum_projected_pcaloadings_clusters.46	Expression: human_ileum_projected_pcaloadings_clusters.46
827	2162	7.46394e-06	1.48854e-05	Expression	human_ileum	human_ileum_projected_pcaloadings_clusters.57	human_ileum_projected_pcaloadings_clusters.57	Expression: human_ileum_projected_pcaloadings_clusters.57
2034	2163	7.40306e-06	9.10912e-05	Expression	mouse_multiple	mouse_multiple_projected_pcaloadings.11	mouse_multiple_projected_pcaloadings.11	Expression: mouse_multiple_projected_pcaloadings.11
2034	2163	7.40306e-06	9.10912e-05	Expression	mouse_multiple2_bulk	mouse_multiple2_bulk_projected_pcaloadings.17	mouse_multiple2_bulk_projected_pcaloadings.17	Expression: mouse_multiple2_bulk_projected_pcaloadings.17
2034	2163	7.40306e-06	9.10912e-05	Expression	mouse_multiple2_bulk	mouse_multiple2_bulk_projected_pcaloadings.18	mouse_multiple2_bulk_projected_pcaloadings.18	Expression: mouse_multiple2_bulk_projected_pcaloadings.18
2034	2163	7.40306e-06	9.10912e-05	Expression	mouse_multiple2_droplet	mouse_multiple2_droplet_projected_pcaloadings_clusters_pre_def.356	mouse_multiple2_droplet_projected_pcaloadings_clusters_pre_def.356	Expression: mouse_multiple2_droplet_projected_pcaloadings_clusters_pre_def.356
2581	2164	7.37529e-06	2.74937e-06	Expression	human_multiple	human_multiple_projected_pcaloadings_clusters.344	human_multiple_projected_pcaloadings_clusters.344	Expression: human_multiple_projected_pcaloadings_clusters.344
584	2165	7.37305e-06	7.20878e-05	Expression	human_brain4	human_brain4_projected_pcaloadings_clusters.68	human_brain4_projected_pcaloadings_clusters.68	Expression: human_brain4_projected_pcaloadings_clusters.68
584	2165	7.37305e-06	7.20878e-05	Expression	human_lung	human_lung_projected_pcaloadings.19	human_lung_projected_pcaloadings.19	Expression: human_lung_projected_pcaloadings.19
2241	2166	7.34341e-06	9.03764e-06	Expression	mouse_multiple2_facs	mouse_multiple2_facs_diffexprs_genes_clusters_pre_def.65	mouse_multiple2_facs_diffexprs_genes_clusters_pre_def.65	Expression: mouse_multiple2_facs_diffexprs_genes_clusters_pre_def.65
2241	2166	7.34341e-06	9.03764e-06	Expression	mouse_multiple2_facs	mouse_multiple2_facs_diffexprs_genes_clusters_pre_def.71	mouse_multiple2_facs_diffexprs_genes_clusters_pre_def.71	Expression: mouse_multiple2_facs_diffexprs_genes_clusters_pre_def.71
2241	2166	7.34341e-06	9.03764e-06	Expression	mouse_multiple2_facs	mouse_multiple2_facs_diffexprs_genes_clusters_pre_def.73	mouse_multiple2_facs_diffexprs_genes_clusters_pre_def.73	Expression: mouse_multiple2_facs_diffexprs_genes_clusters_pre_def.73
2514	2167	7.00993e-06	0.000199648	Expression	human_brain3_adult	human_brain3_adult_projected_pcaloadings_clusters.32	human_brain3_adult_projected_pcaloadings_clusters.32	Expression: human_brain3_adult_projected_pcaloadings_clusters.32
2514	2167	7.00993e-06	0.000199648	Expression	human_brain3_adult	human_brain3_adult_projected_pcaloadings_clusters.52	human_brain3_adult_projected_pcaloadings_clusters.52	Expression: human_brain3_adult_projected_pcaloadings_clusters.52
2514	2167	7.00993e-06	0.000199648	Expression	human_brain3_adult	human_brain3_adult_projected_pcaloadings_clusters.53	human_brain3_adult_projected_pcaloadings_clusters.53	Expression: human_brain3_adult_projected_pcaloadings_clusters.53
2514	2167	7.00993e-06	0.000199648	Expression	human_brain3_adult	human_brain3_adult_projected_pcaloadings_clusters.75	human_brain3_adult_projected_pcaloadings_clusters.75	Expression: human_brain3_adult_projected_pcaloadings_clusters.75
2514	2167	7.00993e-06	0.000199648	Expression	human_brain3_adult	human_brain3_adult_projected_pcaloadings_clusters.122	human_brain3_adult_projected_pcaloadings_clusters.122	Expression: human_brain3_adult_projected_pcaloadings_clusters.122
2514	2167	7.00993e-06	0.000199648	Expression	human_brain3_adult	human_brain3_adult_projected_pcaloadings_clusters.162	human_brain3_adult_projected_pcaloadings_clusters.162	Expression: human_brain3_adult_projected_pcaloadings_clusters.162
2514	2167	7.00993e-06	0.000199648	Expression	human_brain3_adult	human_brain3_adult_projected_pcaloadings_clusters.163	human_brain3_adult_projected_pcaloadings_clusters.163	Expression: human_brain3_adult_projected_pcaloadings_clusters.163
2514	2167	7.00993e-06	0.000199648	Expression	human_brain3_adult	human_brain3_adult_projected_pcaloadings_clusters_pre_def.15	human_brain3_adult_projected_pcaloadings_clusters_pre_def.15	Expression: human_brain3_adult_projected_pcaloadings_clusters_pre_def.15
2514	2167	7.00993e-06	0.000199648	Expression	human_brain3_adult	human_brain3_adult_projected_pcaloadings_clusters_pre_def.58	human_brain3_adult_projected_pcaloadings_clusters_pre_def.58	Expression: human_brain3_adult_projected_pcaloadings_clusters_pre_def.58
2514	2167	7.00993e-06	0.000199648	Expression	human_brain3_adult	human_brain3_adult_projected_pcaloadings_clusters_pre_def.62	human_brain3_adult_projected_pcaloadings_clusters_pre_def.62	Expression: human_brain3_adult_projected_pcaloadings_clusters_pre_def.62
2514	2167	7.00993e-06	0.000199648	Expression	human_brain3_adult	human_brain3_adult_projected_pcaloadings_clusters_pre_def.63	human_brain3_adult_projected_pcaloadings_clusters_pre_def.63	Expression: human_brain3_adult_projected_pcaloadings_clusters_pre_def.63
2514	2167	7.00993e-06	0.000199648	Expression	human_brain3_adult	human_brain3_adult_projected_pcaloadings_clusters_pre_def.82	human_brain3_adult_projected_pcaloadings_clusters_pre_def.82	Expression: human_brain3_adult_projected_pcaloadings_clusters_pre_def.82
2514	2167	7.00993e-06	0.000199648	Expression	human_brain3_adult	human_brain3_adult_projected_pcaloadings_clusters_pre_def.83	human_brain3_adult_projected_pcaloadings_clusters_pre_def.83	Expression: human_brain3_adult_projected_pcaloadings_clusters_pre_def.83
2514	2167	7.00993e-06	0.000199648	Expression	human_brain3_adult	human_brain3_adult_projected_pcaloadings_clusters_pre_def.107	human_brain3_adult_projected_pcaloadings_clusters_pre_def.107	Expression: human_brain3_adult_projected_pcaloadings_clusters_pre_def.107
2514	2167	7.00993e-06	0.000199648	Expression	human_brain3_adult	human_brain3_adult_projected_pcaloadings_clusters_pre_def.132	human_brain3_adult_projected_pcaloadings_clusters_pre_def.132	Expression: human_brain3_adult_projected_pcaloadings_clusters_pre_def.132
2514	2167	7.00993e-06	0.000199648	Expression	human_brain3_adult	human_brain3_adult_projected_pcaloadings_clusters_pre_def.135	human_brain3_adult_projected_pcaloadings_clusters_pre_def.135	Expression: human_brain3_adult_projected_pcaloadings_clusters_pre_def.135
2514	2167	7.00993e-06	0.000199648	Expression	human_brain3_adult	human_brain3_adult_projected_pcaloadings_clusters_pre_def.144	human_brain3_adult_projected_pcaloadings_clusters_pre_def.144	Expression: human_brain3_adult_projected_pcaloadings_clusters_pre_def.144
2514	2167	7.00993e-06	0.000199648	Expression	human_brain3_adult	human_brain3_adult_projected_pcaloadings_clusters_pre_def.173	human_brain3_adult_projected_pcaloadings_clusters_pre_def.173	Expression: human_brain3_adult_projected_pcaloadings_clusters_pre_def.173
2514	2167	7.00993e-06	0.000199648	Expression	human_brain3_adult	human_brain3_adult_projected_pcaloadings_clusters_pre_def.226	human_brain3_adult_projected_pcaloadings_clusters_pre_def.226	Expression: human_brain3_adult_projected_pcaloadings_clusters_pre_def.226
2514	2167	7.00993e-06	0.000199648	Expression	human_brain3_adult	human_brain3_adult_projected_pcaloadings_clusters_pre_def.235	human_brain3_adult_projected_pcaloadings_clusters_pre_def.235	Expression: human_brain3_adult_projected_pcaloadings_clusters_pre_def.235
2514	2167	7.00993e-06	0.000199648	Expression	human_brain_visualcortex	human_brain_visualcortex_projected_pcaloadings_clusters.136	human_brain_visualcortex_projected_pcaloadings_clusters.136	Expression: human_brain_visualcortex_projected_pcaloadings_clusters.136
2583	2168	7.0029e-06	2.58451e-05	Expression	human_multiple	human_multiple_projected_pcaloadings_clusters_pre_def.338	human_multiple_projected_pcaloadings_clusters_pre_def.338	Expression: human_multiple_projected_pcaloadings_clusters_pre_def.338
2583	2168	7.0029e-06	2.58451e-05	Expression	human_placenta	human_placenta_projected_pcaloadings_clusters.19	human_placenta_projected_pcaloadings_clusters.19	Expression: human_placenta_projected_pcaloadings_clusters.19
1032	2169	6.58874e-06	0.000262906	Expression	mouse_brain4_bnst	mouse_brain4_bnst_projected_pcaloadings_clusters.4	mouse_brain4_bnst_projected_pcaloadings_clusters.4	Expression: mouse_brain4_bnst_projected_pcaloadings_clusters.4
1032	2169	6.58874e-06	0.000262906	Expression	mouse_brain4_bnst	mouse_brain4_bnst_projected_pcaloadings_clusters.6	mouse_brain4_bnst_projected_pcaloadings_clusters.6	Expression: mouse_brain4_bnst_projected_pcaloadings_clusters.6
1032	2169	6.58874e-06	0.000262906	Expression	mouse_brain4_bnst	mouse_brain4_bnst_projected_pcaloadings_clusters.34	mouse_brain4_bnst_projected_pcaloadings_clusters.34	Expression: mouse_brain4_bnst_projected_pcaloadings_clusters.34
1032	2169	6.58874e-06	0.000262906	Expression	mouse_brain4_bnst	mouse_brain4_bnst_projected_pcaloadings_clusters.56	mouse_brain4_bnst_projected_pcaloadings_clusters.56	Expression: mouse_brain4_bnst_projected_pcaloadings_clusters.56
1032	2169	6.58874e-06	0.000262906	Expression	mouse_brain4_bnst	mouse_brain4_bnst_projected_pcaloadings_clusters.57	mouse_brain4_bnst_projected_pcaloadings_clusters.57	Expression: mouse_brain4_bnst_projected_pcaloadings_clusters.57
1032	2169	6.58874e-06	0.000262906	Expression	mouse_brain4_bnst	mouse_brain4_bnst_projected_pcaloadings_clusters.64	mouse_brain4_bnst_projected_pcaloadings_clusters.64	Expression: mouse_brain4_bnst_projected_pcaloadings_clusters.64
1032	2169	6.58874e-06	0.000262906	Expression	mouse_brain4_bnst	mouse_brain4_bnst_projected_pcaloadings_clusters.67	mouse_brain4_bnst_projected_pcaloadings_clusters.67	Expression: mouse_brain4_bnst_projected_pcaloadings_clusters.67
1032	2169	6.58874e-06	0.000262906	Expression	mouse_brain4_bnst	mouse_brain4_bnst_projected_pcaloadings_clusters.77	mouse_brain4_bnst_projected_pcaloadings_clusters.77	Expression: mouse_brain4_bnst_projected_pcaloadings_clusters.77
1032	2169	6.58874e-06	0.000262906	Expression	mouse_brain4_bnst	mouse_brain4_bnst_projected_pcaloadings_clusters.85	mouse_brain4_bnst_projected_pcaloadings_clusters.85	Expression: mouse_brain4_bnst_projected_pcaloadings_clusters.85
1032	2169	6.58874e-06	0.000262906	Expression	mouse_brain4_bnst	mouse_brain4_bnst_projected_pcaloadings_clusters.86	mouse_brain4_bnst_projected_pcaloadings_clusters.86	Expression: mouse_brain4_bnst_projected_pcaloadings_clusters.86
1032	2169	6.58874e-06	0.000262906	Expression	mouse_brain4_bnst	mouse_brain4_bnst_projected_pcaloadings_clusters.94	mouse_brain4_bnst_projected_pcaloadings_clusters.94	Expression: mouse_brain4_bnst_projected_pcaloadings_clusters.94
1032	2169	6.58874e-06	0.000262906	Expression	mouse_brain4_bnst	mouse_brain4_bnst_projected_pcaloadings_clusters.134	mouse_brain4_bnst_projected_pcaloadings_clusters.134	Expression: mouse_brain4_bnst_projected_pcaloadings_clusters.134
1032	2169	6.58874e-06	0.000262906	Expression	mouse_brain4_bnst	mouse_brain4_bnst_projected_pcaloadings_clusters.139	mouse_brain4_bnst_projected_pcaloadings_clusters.139	Expression: mouse_brain4_bnst_projected_pcaloadings_clusters.139
1032	2169	6.58874e-06	0.000262906	Expression	mouse_brain4_bnst	mouse_brain4_bnst_projected_pcaloadings_clusters.156	mouse_brain4_bnst_projected_pcaloadings_clusters.156	Expression: mouse_brain4_bnst_projected_pcaloadings_clusters.156
1032	2169	6.58874e-06	0.000262906	Expression	mouse_brain4_bnst	mouse_brain4_bnst_projected_pcaloadings_clusters.157	mouse_brain4_bnst_projected_pcaloadings_clusters.157	Expression: mouse_brain4_bnst_projected_pcaloadings_clusters.157
1032	2169	6.58874e-06	0.000262906	Expression	mouse_brain4_bnst	mouse_brain4_bnst_projected_pcaloadings_clusters.164	mouse_brain4_bnst_projected_pcaloadings_clusters.164	Expression: mouse_brain4_bnst_projected_pcaloadings_clusters.164
1032	2169	6.58874e-06	0.000262906	Expression	mouse_brain4_bnst	mouse_brain4_bnst_projected_pcaloadings_clusters.176	mouse_brain4_bnst_projected_pcaloadings_clusters.176	Expression: mouse_brain4_bnst_projected_pcaloadings_clusters.176
1032	2169	6.58874e-06	0.000262906	Expression	mouse_brain4_bnst	mouse_brain4_bnst_projected_pcaloadings_clusters.245	mouse_brain4_bnst_projected_pcaloadings_clusters.245	Expression: mouse_brain4_bnst_projected_pcaloadings_clusters.245
1032	2169	6.58874e-06	0.000262906	Expression	mouse_brain4_bnst	mouse_brain4_bnst_projected_pcaloadings_clusters.264	mouse_brain4_bnst_projected_pcaloadings_clusters.264	Expression: mouse_brain4_bnst_projected_pcaloadings_clusters.264
1032	2169	6.58874e-06	0.000262906	Expression	mouse_brain4_bnst	mouse_brain4_bnst_projected_pcaloadings_clusters.269	mouse_brain4_bnst_projected_pcaloadings_clusters.269	Expression: mouse_brain4_bnst_projected_pcaloadings_clusters.269
1032	2169	6.58874e-06	0.000262906	Expression	mouse_brain4_neurons	mouse_brain4_neurons_projected_icaloadings.6	mouse_brain4_neurons_projected_icaloadings.6	Expression: mouse_brain4_neurons_projected_icaloadings.6
1032	2169	6.58874e-06	0.000262906	Expression	mouse_brain4_neurons	mouse_brain4_neurons_projected_pcaloadings_clusters.3	mouse_brain4_neurons_projected_pcaloadings_clusters.3	Expression: mouse_brain4_neurons_projected_pcaloadings_clusters.3
1032	2169	6.58874e-06	0.000262906	Expression	mouse_brain4_neurons	mouse_brain4_neurons_projected_pcaloadings_clusters.15	mouse_brain4_neurons_projected_pcaloadings_clusters.15	Expression: mouse_brain4_neurons_projected_pcaloadings_clusters.15
1032	2169	6.58874e-06	0.000262906	Expression	mouse_brain4_neurons	mouse_brain4_neurons_projected_pcaloadings_clusters.34	mouse_brain4_neurons_projected_pcaloadings_clusters.34	Expression: mouse_brain4_neurons_projected_pcaloadings_clusters.34
1032	2169	6.58874e-06	0.000262906	Expression	mouse_brain4_neurons	mouse_brain4_neurons_projected_pcaloadings_clusters.77	mouse_brain4_neurons_projected_pcaloadings_clusters.77	Expression: mouse_brain4_neurons_projected_pcaloadings_clusters.77
1032	2169	6.58874e-06	0.000262906	Expression	mouse_brain4_neurons	mouse_brain4_neurons_projected_pcaloadings_clusters.104	mouse_brain4_neurons_projected_pcaloadings_clusters.104	Expression: mouse_brain4_neurons_projected_pcaloadings_clusters.104
1032	2169	6.58874e-06	0.000262906	Expression	mouse_brain4_neurons	mouse_brain4_neurons_projected_pcaloadings_clusters.148	mouse_brain4_neurons_projected_pcaloadings_clusters.148	Expression: mouse_brain4_neurons_projected_pcaloadings_clusters.148
1032	2169	6.58874e-06	0.000262906	Expression	mouse_brain4_neurons	mouse_brain4_neurons_projected_pcaloadings_clusters.156	mouse_brain4_neurons_projected_pcaloadings_clusters.156	Expression: mouse_brain4_neurons_projected_pcaloadings_clusters.156
1032	2169	6.58874e-06	0.000262906	Expression	mouse_brain4_neurons	mouse_brain4_neurons_projected_pcaloadings_clusters.158	mouse_brain4_neurons_projected_pcaloadings_clusters.158	Expression: mouse_brain4_neurons_projected_pcaloadings_clusters.158
1032	2169	6.58874e-06	0.000262906	Expression	mouse_brain4_neurons	mouse_brain4_neurons_projected_pcaloadings_clusters.165	mouse_brain4_neurons_projected_pcaloadings_clusters.165	Expression: mouse_brain4_neurons_projected_pcaloadings_clusters.165
1032	2169	6.58874e-06	0.000262906	Expression	mouse_brain4_neurons	mouse_brain4_neurons_projected_pcaloadings_clusters.190	mouse_brain4_neurons_projected_pcaloadings_clusters.190	Expression: mouse_brain4_neurons_projected_pcaloadings_clusters.190
1032	2169	6.58874e-06	0.000262906	Expression	mouse_brain4_neurons	mouse_brain4_neurons_projected_pcaloadings_clusters.194	mouse_brain4_neurons_projected_pcaloadings_clusters.194	Expression: mouse_brain4_neurons_projected_pcaloadings_clusters.194
1032	2169	6.58874e-06	0.000262906	Expression	mouse_brain4_neurons	mouse_brain4_neurons_projected_pcaloadings_clusters.207	mouse_brain4_neurons_projected_pcaloadings_clusters.207	Expression: mouse_brain4_neurons_projected_pcaloadings_clusters.207
1032	2169	6.58874e-06	0.000262906	Expression	mouse_brain4_neurons	mouse_brain4_neurons_projected_pcaloadings_clusters.225	mouse_brain4_neurons_projected_pcaloadings_clusters.225	Expression: mouse_brain4_neurons_projected_pcaloadings_clusters.225
1032	2169	6.58874e-06	0.000262906	Expression	mouse_brain4_neurons	mouse_brain4_neurons_projected_pcaloadings_clusters.226	mouse_brain4_neurons_projected_pcaloadings_clusters.226	Expression: mouse_brain4_neurons_projected_pcaloadings_clusters.226
1032	2169	6.58874e-06	0.000262906	Expression	mouse_brain4_neurons	mouse_brain4_neurons_projected_pcaloadings_clusters.228	mouse_brain4_neurons_projected_pcaloadings_clusters.228	Expression: mouse_brain4_neurons_projected_pcaloadings_clusters.228
1032	2169	6.58874e-06	0.000262906	Expression	mouse_brain4_neurons	mouse_brain4_neurons_projected_pcaloadings_clusters.284	mouse_brain4_neurons_projected_pcaloadings_clusters.284	Expression: mouse_brain4_neurons_projected_pcaloadings_clusters.284
1032	2169	6.58874e-06	0.000262906	Expression	mouse_brain4_neurons	mouse_brain4_neurons_projected_pcaloadings_clusters.292	mouse_brain4_neurons_projected_pcaloadings_clusters.292	Expression: mouse_brain4_neurons_projected_pcaloadings_clusters.292
1032	2169	6.58874e-06	0.000262906	Expression	mouse_brain4_neurons	mouse_brain4_neurons_projected_pcaloadings_clusters.294	mouse_brain4_neurons_projected_pcaloadings_clusters.294	Expression: mouse_brain4_neurons_projected_pcaloadings_clusters.294
2010	2170	6.57349e-06	4.49584e-05	Expression	human_monocytes	human_monocytes_projected_pcaloadings_clusters_pre_def.45	human_monocytes_projected_pcaloadings_clusters_pre_def.45	Expression: human_monocytes_projected_pcaloadings_clusters_pre_def.45
2010	2170	6.57349e-06	4.49584e-05	Expression	human_monocytes	human_monocytes_projected_pcaloadings_clusters_pre_def.49	human_monocytes_projected_pcaloadings_clusters_pre_def.49	Expression: human_monocytes_projected_pcaloadings_clusters_pre_def.49
1392	2171	6.3776e-06	4.4534e-05	Expression	mouse_digestive_adult	mouse_digestive_adult_projected_pcaloadings_clusters.3	mouse_digestive_adult_projected_pcaloadings_clusters.3	Expression: mouse_digestive_adult_projected_pcaloadings_clusters.3
1392	2171	6.3776e-06	4.4534e-05	Expression	mouse_endothelium	mouse_endothelium_projected_pcaloadings_clusters.322	mouse_endothelium_projected_pcaloadings_clusters.322	Expression: mouse_endothelium_projected_pcaloadings_clusters.322
2575	2172	6.17796e-06	2.36744e-05	Expression	human_multiple	human_multiple_projected_pcaloadings_clusters.116	human_multiple_projected_pcaloadings_clusters.116	Expression: human_multiple_projected_pcaloadings_clusters.116
2575	2172	6.17796e-06	2.36744e-05	Expression	human_multiple	human_multiple_projected_pcaloadings_clusters_pre_def.146	human_multiple_projected_pcaloadings_clusters_pre_def.146	Expression: human_multiple_projected_pcaloadings_clusters_pre_def.146
2575	2172	6.17796e-06	2.36744e-05	Expression	human_multiple	human_multiple_projected_pcaloadings_clusters_pre_def.305	human_multiple_projected_pcaloadings_clusters_pre_def.305	Expression: human_multiple_projected_pcaloadings_clusters_pre_def.305
2631	2173	5.82489e-06	5.34006e-06	Expression	human_pancreas	human_pancreas_average_expression.9	human_pancreas_average_expression.9	Expression: human_pancreas_average_expression.9
2631	2173	5.82489e-06	5.34006e-06	Expression	human_pancreas	human_pancreas_projected_icaloadings.25	human_pancreas_projected_icaloadings.25	Expression: human_pancreas_projected_icaloadings.25
2631	2173	5.82489e-06	5.34006e-06	Expression	human_pancreas	human_pancreas_projected_pcaloadings.13	human_pancreas_projected_pcaloadings.13	Expression: human_pancreas_projected_pcaloadings.13
2631	2173	5.82489e-06	5.34006e-06	Expression	human_pancreas	human_pancreas_projected_pcaloadings_clusters.81	human_pancreas_projected_pcaloadings_clusters.81	Expression: human_pancreas_projected_pcaloadings_clusters.81
2631	2173	5.82489e-06	5.34006e-06	Expression	human_pancreas	human_pancreas_projected_pcaloadings_clusters.95	human_pancreas_projected_pcaloadings_clusters.95	Expression: human_pancreas_projected_pcaloadings_clusters.95
2270	2174	5.66299e-06	2.96218e-05	Expression	mouse_multiple2_facs	mouse_multiple2_facs_projected_pcaloadings.94	mouse_multiple2_facs_projected_pcaloadings.94	Expression: mouse_multiple2_facs_projected_pcaloadings.94
2195	2175	5.59564e-06	7.32876e-05	Expression	mouse_multiple2_droplet	mouse_multiple2_droplet_projected_pcaloadings_clusters_pre_def.258	mouse_multiple2_droplet_projected_pcaloadings_clusters_pre_def.258	Expression: mouse_multiple2_droplet_projected_pcaloadings_clusters_pre_def.258
2195	2175	5.59564e-06	7.32876e-05	Expression	mouse_multiple2_facs	mouse_multiple2_facs_projected_pcaloadings.19	mouse_multiple2_facs_projected_pcaloadings.19	Expression: mouse_multiple2_facs_projected_pcaloadings.19
2195	2175	5.59564e-06	7.32876e-05	Expression	mouse_multiple2_facs	mouse_multiple2_facs_projected_pcaloadings_clusters_pre_def.85	mouse_multiple2_facs_projected_pcaloadings_clusters_pre_def.85	Expression: mouse_multiple2_facs_projected_pcaloadings_clusters_pre_def.85
2195	2175	5.59564e-06	7.32876e-05	Expression	mouse_multiple2_facs	mouse_multiple2_facs_projected_pcaloadings_clusters_pre_def.184	mouse_multiple2_facs_projected_pcaloadings_clusters_pre_def.184	Expression: mouse_multiple2_facs_projected_pcaloadings_clusters_pre_def.184
2195	2175	5.59564e-06	7.32876e-05	Expression	mouse_multiple2_facs	mouse_multiple2_facs_projected_pcaloadings_clusters_pre_def.532	mouse_multiple2_facs_projected_pcaloadings_clusters_pre_def.532	Expression: mouse_multiple2_facs_projected_pcaloadings_clusters_pre_def.532
1079	2176	5.46222e-06	9.70892e-05	Expression	human_coloncancer	human_coloncancer_projected_pcaloadings_clusters.66	human_coloncancer_projected_pcaloadings_clusters.66	Expression: human_coloncancer_projected_pcaloadings_clusters.66
1079	2176	5.46222e-06	9.70892e-05	Expression	human_coloncancer	human_coloncancer_projected_pcaloadings_clusters_pre_def.158	human_coloncancer_projected_pcaloadings_clusters_pre_def.158	Expression: human_coloncancer_projected_pcaloadings_clusters_pre_def.158
1079	2176	5.46222e-06	9.70892e-05	Expression	mouse_brain4_neurons	mouse_brain4_neurons_projected_pcaloadings.53	mouse_brain4_neurons_projected_pcaloadings.53	Expression: mouse_brain4_neurons_projected_pcaloadings.53
411	2177	5.30168e-06	6.87911e-05	Expression	human_synovialfibroblast	human_synovialfibroblast_projected_pcaloadings_clusters.109	human_synovialfibroblast_projected_pcaloadings_clusters.109	Expression: human_synovialfibroblast_projected_pcaloadings_clusters.109
411	2177	5.30168e-06	6.87911e-05	Expression	human_synovialfibroblast	human_synovialfibroblast_projected_pcaloadings_clusters_pre_def.59	human_synovialfibroblast_projected_pcaloadings_clusters_pre_def.59	Expression: human_synovialfibroblast_projected_pcaloadings_clusters_pre_def.59
411	2177	5.30168e-06	6.87911e-05	Expression	human_liver	human_liver_projected_pcaloadings_clusters.154	human_liver_projected_pcaloadings_clusters.154	Expression: human_liver_projected_pcaloadings_clusters.154
411	2177	5.30168e-06	6.87911e-05	Expression	human_lymphnodes	human_lymphnodes_projected_pcaloadings.13	human_lymphnodes_projected_pcaloadings.13	Expression: human_lymphnodes_projected_pcaloadings.13
1463	2178	5.20091e-06	4.57083e-05	Expression	mouse_gastrulation	mouse_gastrulation_projected_icaloadings.44	mouse_gastrulation_projected_icaloadings.44	Expression: mouse_gastrulation_projected_icaloadings.44
1463	2178	5.20091e-06	4.57083e-05	Expression	mouse_gastrulation	mouse_gastrulation_projected_pcaloadings_clusters_pre_def.247	mouse_gastrulation_projected_pcaloadings_clusters_pre_def.247	Expression: mouse_gastrulation_projected_pcaloadings_clusters_pre_def.247
1463	2178	5.20091e-06	4.57083e-05	Expression	mouse_gutendoderm	mouse_gutendoderm_projected_pcaloadings_clusters.237	mouse_gutendoderm_projected_pcaloadings_clusters.237	Expression: mouse_gutendoderm_projected_pcaloadings_clusters.237
1463	2178	5.20091e-06	4.57083e-05	Expression	mouse_gutendoderm	mouse_gutendoderm_projected_pcaloadings_clusters.240	mouse_gutendoderm_projected_pcaloadings_clusters.240	Expression: mouse_gutendoderm_projected_pcaloadings_clusters.240
712	2179	5.13924e-06	6.09731e-05	Expression	mouse_adipocyte	mouse_adipocyte_projected_pcaloadings.46	mouse_adipocyte_projected_pcaloadings.46	Expression: mouse_adipocyte_projected_pcaloadings.46
712	2179	5.13924e-06	6.09731e-05	Expression	mouse_endothelium	mouse_endothelium_average_expression.19	mouse_endothelium_average_expression.19	Expression: mouse_endothelium_average_expression.19
712	2179	5.13924e-06	6.09731e-05	Expression	mouse_endothelium	mouse_endothelium_projected_icaloadings.9	mouse_endothelium_projected_icaloadings.9	Expression: mouse_endothelium_projected_icaloadings.9
712	2179	5.13924e-06	6.09731e-05	Expression	mouse_endothelium	mouse_endothelium_projected_pcaloadings_clusters.181	mouse_endothelium_projected_pcaloadings_clusters.181	Expression: mouse_endothelium_projected_pcaloadings_clusters.181
712	2179	5.13924e-06	6.09731e-05	Expression	mouse_endothelium	mouse_endothelium_projected_pcaloadings_clusters_pre_def.21	mouse_endothelium_projected_pcaloadings_clusters_pre_def.21	Expression: mouse_endothelium_projected_pcaloadings_clusters_pre_def.21
712	2179	5.13924e-06	6.09731e-05	Expression	mouse_multiple2_facs	mouse_multiple2_facs_projected_pcaloadings.56	mouse_multiple2_facs_projected_pcaloadings.56	Expression: mouse_multiple2_facs_projected_pcaloadings.56
891	2180	5.09578e-06	1.10434e-05	Expression	human_colon2	human_colon2_projected_pcaloadings_clusters.19	human_colon2_projected_pcaloadings_clusters.19	Expression: human_colon2_projected_pcaloadings_clusters.19
891	2180	5.09578e-06	1.10434e-05	Expression	human_kidney3	human_kidney3_projected_pcaloadings.46	human_kidney3_projected_pcaloadings.46	Expression: human_kidney3_projected_pcaloadings.46
603	2181	5.07266e-06	8.62172e-05	Expression	human_thymus	human_thymus_average_expression.11	human_thymus_average_expression.11	Expression: human_thymus_average_expression.11
603	2181	5.07266e-06	8.62172e-05	Expression	human_thymus	human_thymus_diffexprs_tstat_clusters.6	human_thymus_diffexprs_tstat_clusters.6	Expression: human_thymus_diffexprs_tstat_clusters.6
603	2181	5.07266e-06	8.62172e-05	Expression	human_thymus	human_thymus_projected_icaloadings.6	human_thymus_projected_icaloadings.6	Expression: human_thymus_projected_icaloadings.6
603	2181	5.07266e-06	8.62172e-05	Expression	human_thymus	human_thymus_projected_pcaloadings.2	human_thymus_projected_pcaloadings.2	Expression: human_thymus_projected_pcaloadings.2
603	2181	5.07266e-06	8.62172e-05	Expression	human_thymus	human_thymus_projected_pcaloadings_clusters.22	human_thymus_projected_pcaloadings_clusters.22	Expression: human_thymus_projected_pcaloadings_clusters.22
603	2181	5.07266e-06	8.62172e-05	Expression	human_thymus	human_thymus_projected_pcaloadings_clusters.42	human_thymus_projected_pcaloadings_clusters.42	Expression: human_thymus_projected_pcaloadings_clusters.42
603	2181	5.07266e-06	8.62172e-05	Expression	human_thymus	human_thymus_projected_pcaloadings_clusters.101	human_thymus_projected_pcaloadings_clusters.101	Expression: human_thymus_projected_pcaloadings_clusters.101
2487	2182	5.03491e-06	6.65745e-05	Expression	mouse_gutendoderm	mouse_gutendoderm_projected_pcaloadings_clusters.92	mouse_gutendoderm_projected_pcaloadings_clusters.92	Expression: mouse_gutendoderm_projected_pcaloadings_clusters.92
2487	2182	5.03491e-06	6.65745e-05	Expression	mouse_gutendoderm	mouse_gutendoderm_projected_pcaloadings_clusters.233	mouse_gutendoderm_projected_pcaloadings_clusters.233	Expression: mouse_gutendoderm_projected_pcaloadings_clusters.233
2487	2182	5.03491e-06	6.65745e-05	Expression	mouse_gutendoderm	mouse_gutendoderm_projected_pcaloadings_clusters_pre_def.112	mouse_gutendoderm_projected_pcaloadings_clusters_pre_def.112	Expression: mouse_gutendoderm_projected_pcaloadings_clusters_pre_def.112
2487	2182	5.03491e-06	6.65745e-05	Expression	mouse_gutendoderm	mouse_gutendoderm_projected_pcaloadings_clusters_pre_def.123	mouse_gutendoderm_projected_pcaloadings_clusters_pre_def.123	Expression: mouse_gutendoderm_projected_pcaloadings_clusters_pre_def.123
2487	2182	5.03491e-06	6.65745e-05	Expression	mouse_gutendoderm	mouse_gutendoderm_projected_pcaloadings_clusters_pre_def.205	mouse_gutendoderm_projected_pcaloadings_clusters_pre_def.205	Expression: mouse_gutendoderm_projected_pcaloadings_clusters_pre_def.205
1375	2183	4.72189e-06	5.29527e-05	Expression	mouse_endothelium	mouse_endothelium_projected_pcaloadings_clusters.129	mouse_endothelium_projected_pcaloadings_clusters.129	Expression: mouse_endothelium_projected_pcaloadings_clusters.129
1375	2183	4.72189e-06	5.29527e-05	Expression	mouse_multiple2_droplet	mouse_multiple2_droplet_projected_pcaloadings.62	mouse_multiple2_droplet_projected_pcaloadings.62	Expression: mouse_multiple2_droplet_projected_pcaloadings.62
1542	2184	4.61296e-06	1.7082e-05	Expression	human_brain2	human_brain2_diffexprs_tstat_clusters_pre_def.15	human_brain2_diffexprs_tstat_clusters_pre_def.15	Expression: human_brain2_diffexprs_tstat_clusters_pre_def.15
1542	2184	4.61296e-06	1.7082e-05	Expression	human_hippocampus	human_hippocampus_diffexprs_down_genes_clusters.4	human_hippocampus_diffexprs_down_genes_clusters.4	Expression: human_hippocampus_diffexprs_down_genes_clusters.4
1542	2184	4.61296e-06	1.7082e-05	Expression	human_hippocampus	human_hippocampus_diffexprs_tstat_clusters.3	human_hippocampus_diffexprs_tstat_clusters.3	Expression: human_hippocampus_diffexprs_tstat_clusters.3
2682	2185	4.59352e-06	9.75428e-05	Expression	mouse_hemogenicendothelium	mouse_hemogenicendothelium_average_expression.2	mouse_hemogenicendothelium_average_expression.2	Expression: mouse_hemogenicendothelium_average_expression.2
2682	2185	4.59352e-06	9.75428e-05	Expression	mouse_hemogenicendothelium	mouse_hemogenicendothelium_diffexprs_tstat_clusters.8	mouse_hemogenicendothelium_diffexprs_tstat_clusters.8	Expression: mouse_hemogenicendothelium_diffexprs_tstat_clusters.8
2682	2185	4.59352e-06	9.75428e-05	Expression	mouse_hemogenicendothelium	mouse_hemogenicendothelium_diffexprs_tstat_clusters.24	mouse_hemogenicendothelium_diffexprs_tstat_clusters.24	Expression: mouse_hemogenicendothelium_diffexprs_tstat_clusters.24
2682	2185	4.59352e-06	9.75428e-05	Expression	mouse_hemogenicendothelium	mouse_hemogenicendothelium_diffexprs_tstat_clusters_pre_def.14	mouse_hemogenicendothelium_diffexprs_tstat_clusters_pre_def.14	Expression: mouse_hemogenicendothelium_diffexprs_tstat_clusters_pre_def.14
2682	2185	4.59352e-06	9.75428e-05	Expression	mouse_hemogenicendothelium	mouse_hemogenicendothelium_diffexprs_tstat_clusters_pre_def.16	mouse_hemogenicendothelium_diffexprs_tstat_clusters_pre_def.16	Expression: mouse_hemogenicendothelium_diffexprs_tstat_clusters_pre_def.16
2682	2185	4.59352e-06	9.75428e-05	Expression	mouse_hemogenicendothelium	mouse_hemogenicendothelium_projected_pcaloadings_clusters.11	mouse_hemogenicendothelium_projected_pcaloadings_clusters.11	Expression: mouse_hemogenicendothelium_projected_pcaloadings_clusters.11
2682	2185	4.59352e-06	9.75428e-05	Expression	mouse_hemogenicendothelium	mouse_hemogenicendothelium_projected_pcaloadings_clusters_pre_def.33	mouse_hemogenicendothelium_projected_pcaloadings_clusters_pre_def.33	Expression: mouse_hemogenicendothelium_projected_pcaloadings_clusters_pre_def.33
1304	2186	4.55258e-06	0.000105909	Expression	human_brain2	human_brain2_projected_pcaloadings.25	human_brain2_projected_pcaloadings.25	Expression: human_brain2_projected_pcaloadings.25
1304	2186	4.55258e-06	0.000105909	Expression	human_fetalblood	human_fetalblood_projected_pcaloadings_clusters_pre_def.227	human_fetalblood_projected_pcaloadings_clusters_pre_def.227	Expression: human_fetalblood_projected_pcaloadings_clusters_pre_def.227
1304	2186	4.55258e-06	0.000105909	Expression	mouse_multiple2_bulk	mouse_multiple2_bulk_projected_pcaloadings.75	mouse_multiple2_bulk_projected_pcaloadings.75	Expression: mouse_multiple2_bulk_projected_pcaloadings.75
1304	2186	4.55258e-06	0.000105909	Expression	human_placenta	human_placenta_projected_pcaloadings.34	human_placenta_projected_pcaloadings.34	Expression: human_placenta_projected_pcaloadings.34
1906	2187	4.45794e-06	4.55779e-05	Expression	human_immune	human_immune_projected_pcaloadings_clusters.363	human_immune_projected_pcaloadings_clusters.363	Expression: human_immune_projected_pcaloadings_clusters.363
1906	2187	4.45794e-06	4.55779e-05	Expression	human_liver	human_liver_projected_pcaloadings_clusters.140	human_liver_projected_pcaloadings_clusters.140	Expression: human_liver_projected_pcaloadings_clusters.140
613	2188	4.44958e-06	4.55723e-05	Expression	human_thymus	human_thymus_projected_icaloadings.25	human_thymus_projected_icaloadings.25	Expression: human_thymus_projected_icaloadings.25
613	2188	4.44958e-06	4.55723e-05	Expression	human_fetalblood	human_fetalblood_projected_pcaloadings_clusters_pre_def.234	human_fetalblood_projected_pcaloadings_clusters_pre_def.234	Expression: human_fetalblood_projected_pcaloadings_clusters_pre_def.234
613	2188	4.44958e-06	4.55723e-05	Expression	mouse_gutendoderm	mouse_gutendoderm_projected_pcaloadings_clusters.87	mouse_gutendoderm_projected_pcaloadings_clusters.87	Expression: mouse_gutendoderm_projected_pcaloadings_clusters.87
613	2188	4.44958e-06	4.55723e-05	Expression	mouse_gutendoderm	mouse_gutendoderm_projected_pcaloadings_clusters_pre_def.76	mouse_gutendoderm_projected_pcaloadings_clusters_pre_def.76	Expression: mouse_gutendoderm_projected_pcaloadings_clusters_pre_def.76
1273	2189	4.35626e-06	3.36424e-05	Expression	human_fetalblood	human_fetalblood_projected_pcaloadings_clusters.145	human_fetalblood_projected_pcaloadings_clusters.145	Expression: human_fetalblood_projected_pcaloadings_clusters.145
1273	2189	4.35626e-06	3.36424e-05	Expression	mouse_digestive_fetal	mouse_digestive_fetal_projected_pcaloadings_clusters.25	mouse_digestive_fetal_projected_pcaloadings_clusters.25	Expression: mouse_digestive_fetal_projected_pcaloadings_clusters.25
1273	2189	4.35626e-06	3.36424e-05	Expression	human_kidney	human_kidney_projected_icaloadings.20	human_kidney_projected_icaloadings.20	Expression: human_kidney_projected_icaloadings.20
1273	2189	4.35626e-06	3.36424e-05	Expression	human_kidney2	human_kidney2_projected_pcaloadings_clusters.62	human_kidney2_projected_pcaloadings_clusters.62	Expression: human_kidney2_projected_pcaloadings_clusters.62
1273	2189	4.35626e-06	3.36424e-05	Expression	human_kidney2	human_kidney2_projected_pcaloadings_clusters.88	human_kidney2_projected_pcaloadings_clusters.88	Expression: human_kidney2_projected_pcaloadings_clusters.88
226	2190	4.12167e-06	5.63e-05	Expression	human_bladder	human_bladder_projected_pcaloadings_clusters.43	human_bladder_projected_pcaloadings_clusters.43	Expression: human_bladder_projected_pcaloadings_clusters.43
226	2190	4.12167e-06	5.63e-05	Expression	human_tcell	human_tcell_projected_icaloadings.43	human_tcell_projected_icaloadings.43	Expression: human_tcell_projected_icaloadings.43
226	2190	4.12167e-06	5.63e-05	Expression	human_tcell	human_tcell_projected_pcaloadings_clusters.92	human_tcell_projected_pcaloadings_clusters.92	Expression: human_tcell_projected_pcaloadings_clusters.92
226	2190	4.12167e-06	5.63e-05	Expression	human_ileum	human_ileum_projected_pcaloadings_clusters.99	human_ileum_projected_pcaloadings_clusters.99	Expression: human_ileum_projected_pcaloadings_clusters.99
2716	2191	3.88726e-06	0.000448197	Expression	mouse_development	mouse_development_projected_pcaloadings_clusters.153	mouse_development_projected_pcaloadings_clusters.153	Expression: mouse_development_projected_pcaloadings_clusters.153
2716	2191	3.88726e-06	0.000448197	Expression	mouse_development	mouse_development_projected_pcaloadings_clusters_pre_def.2	mouse_development_projected_pcaloadings_clusters_pre_def.2	Expression: mouse_development_projected_pcaloadings_clusters_pre_def.2
2716	2191	3.88726e-06	0.000448197	Expression	mouse_hemogenicendothelium	mouse_hemogenicendothelium_projected_pcaloadings_clusters.192	mouse_hemogenicendothelium_projected_pcaloadings_clusters.192	Expression: mouse_hemogenicendothelium_projected_pcaloadings_clusters.192
2716	2191	3.88726e-06	0.000448197	Expression	mouse_lung	mouse_lung_projected_pcaloadings_clusters.30	mouse_lung_projected_pcaloadings_clusters.30	Expression: mouse_lung_projected_pcaloadings_clusters.30
2716	2191	3.88726e-06	0.000448197	Expression	mouse_multiple	mouse_multiple_projected_pcaloadings_clusters_pre_def.186	mouse_multiple_projected_pcaloadings_clusters_pre_def.186	Expression: mouse_multiple_projected_pcaloadings_clusters_pre_def.186
451	2192	3.87223e-06	4.31908e-05	Expression	human_tcell	human_tcell_projected_pcaloadings.11	human_tcell_projected_pcaloadings.11	Expression: human_tcell_projected_pcaloadings.11
451	2192	3.87223e-06	4.31908e-05	Expression	human_tcell	human_tcell_projected_pcaloadings_clusters.83	human_tcell_projected_pcaloadings_clusters.83	Expression: human_tcell_projected_pcaloadings_clusters.83
451	2192	3.87223e-06	4.31908e-05	Expression	human_monocytes	human_monocytes_projected_pcaloadings_clusters.23	human_monocytes_projected_pcaloadings_clusters.23	Expression: human_monocytes_projected_pcaloadings_clusters.23
1714	2193	3.70279e-06	6.18208e-05	Expression	human_gut_epi	human_gut_epi_projected_pcaloadings_clusters.128	human_gut_epi_projected_pcaloadings_clusters.128	Expression: human_gut_epi_projected_pcaloadings_clusters.128
1714	2193	3.70279e-06	6.18208e-05	Expression	human_intestine	human_intestine_projected_icaloadings.20	human_intestine_projected_icaloadings.20	Expression: human_intestine_projected_icaloadings.20
2310	2194	3.62327e-06	2.96414e-05	Expression	mouse_multiple	mouse_multiple_projected_pcaloadings.36	mouse_multiple_projected_pcaloadings.36	Expression: mouse_multiple_projected_pcaloadings.36
2310	2194	3.62327e-06	2.96414e-05	Expression	mouse_multiple2_facs	mouse_multiple2_facs_projected_pcaloadings_clusters_pre_def.94	mouse_multiple2_facs_projected_pcaloadings_clusters_pre_def.94	Expression: mouse_multiple2_facs_projected_pcaloadings_clusters_pre_def.94
2310	2194	3.62327e-06	2.96414e-05	Expression	mouse_multiple2_facs	mouse_multiple2_facs_projected_pcaloadings_clusters_pre_def.170	mouse_multiple2_facs_projected_pcaloadings_clusters_pre_def.170	Expression: mouse_multiple2_facs_projected_pcaloadings_clusters_pre_def.170
1118	2195	3.55534e-06	6.75393e-05	Expression	mouse_brain	mouse_brain_projected_pcaloadings.32	mouse_brain_projected_pcaloadings.32	Expression: mouse_brain_projected_pcaloadings.32
1118	2195	3.55534e-06	6.75393e-05	Expression	human_embryo	human_embryo_projected_pcaloadings.45	human_embryo_projected_pcaloadings.45	Expression: human_embryo_projected_pcaloadings.45
2983	2196	3.42313e-06	6.96614e-07	Expression	mouse_digestive_fetal	mouse_digestive_fetal_projected_pcaloadings.6	mouse_digestive_fetal_projected_pcaloadings.6	Expression: mouse_digestive_fetal_projected_pcaloadings.6
1689	2197	3.36956e-06	1.3164e-05	Expression	human_ileum	human_ileum_projected_pcaloadings_clusters.13	human_ileum_projected_pcaloadings_clusters.13	Expression: human_ileum_projected_pcaloadings_clusters.13
1689	2197	3.36956e-06	1.3164e-05	Expression	human_immune	human_immune_projected_pcaloadings_clusters.179	human_immune_projected_pcaloadings_clusters.179	Expression: human_immune_projected_pcaloadings_clusters.179
1689	2197	3.36956e-06	1.3164e-05	Expression	human_immune	human_immune_projected_pcaloadings_clusters.180	human_immune_projected_pcaloadings_clusters.180	Expression: human_immune_projected_pcaloadings_clusters.180
1689	2197	3.36956e-06	1.3164e-05	Expression	human_immune	human_immune_projected_pcaloadings_clusters.288	human_immune_projected_pcaloadings_clusters.288	Expression: human_immune_projected_pcaloadings_clusters.288
118	2198	3.18332e-06	7.70684e-06	Expression	human_prostate	human_prostate_diffexprs_genes_clusters.1	human_prostate_diffexprs_genes_clusters.1	Expression: human_prostate_diffexprs_genes_clusters.1
118	2198	3.18332e-06	7.70684e-06	Expression	human_prostate	human_prostate_projected_icaloadings.45	human_prostate_projected_icaloadings.45	Expression: human_prostate_projected_icaloadings.45
1452	2199	3.16729e-06	6.16562e-05	Expression	mouse_gastrulation	mouse_gastrulation_diffexprs_genes_clusters_pre_def.10	mouse_gastrulation_diffexprs_genes_clusters_pre_def.10	Expression: mouse_gastrulation_diffexprs_genes_clusters_pre_def.10
1452	2199	3.16729e-06	6.16562e-05	Expression	mouse_kidney	mouse_kidney_diffexprs_genes_clusters.1	mouse_kidney_diffexprs_genes_clusters.1	Expression: mouse_kidney_diffexprs_genes_clusters.1
1452	2199	3.16729e-06	6.16562e-05	Expression	mouse_kidney	mouse_kidney_diffexprs_genes_clusters.12	mouse_kidney_diffexprs_genes_clusters.12	Expression: mouse_kidney_diffexprs_genes_clusters.12
1452	2199	3.16729e-06	6.16562e-05	Expression	mouse_kidney	mouse_kidney_diffexprs_genes_clusters.22	mouse_kidney_diffexprs_genes_clusters.22	Expression: mouse_kidney_diffexprs_genes_clusters.22
2881	2200	3.13039e-06	2.3223e-05	Expression	mouse_multiple	mouse_multiple_projected_pcaloadings.76	mouse_multiple_projected_pcaloadings.76	Expression: mouse_multiple_projected_pcaloadings.76
2886	2201	3.02674e-06	5.96735e-06	Expression	mouse_multiple	mouse_multiple_projected_pcaloadings_clusters.50	mouse_multiple_projected_pcaloadings_clusters.50	Expression: mouse_multiple_projected_pcaloadings_clusters.50
2886	2201	3.02674e-06	5.96735e-06	Expression	mouse_multiple	mouse_multiple_projected_pcaloadings_clusters_pre_def.303	mouse_multiple_projected_pcaloadings_clusters_pre_def.303	Expression: mouse_multiple_projected_pcaloadings_clusters_pre_def.303
1657	2202	2.97935e-06	9.16322e-05	Expression	mouse_aorta	mouse_aorta_projected_icaloadings.11	mouse_aorta_projected_icaloadings.11	Expression: mouse_aorta_projected_icaloadings.11
1657	2202	2.97935e-06	9.16322e-05	Expression	mouse_aorta	mouse_aorta_projected_icaloadings.17	mouse_aorta_projected_icaloadings.17	Expression: mouse_aorta_projected_icaloadings.17
1657	2202	2.97935e-06	9.16322e-05	Expression	mouse_aorta	mouse_aorta_projected_icaloadings.22	mouse_aorta_projected_icaloadings.22	Expression: mouse_aorta_projected_icaloadings.22
1657	2202	2.97935e-06	9.16322e-05	Expression	mouse_hairfollicle	mouse_hairfollicle_projected_pcaloadings_clusters.174	mouse_hairfollicle_projected_pcaloadings_clusters.174	Expression: mouse_hairfollicle_projected_pcaloadings_clusters.174
723	2203	2.60497e-06	2.16042e-06	Expression	mouse_adipocyte	mouse_adipocyte_projected_pcaloadings.99	mouse_adipocyte_projected_pcaloadings.99	Expression: mouse_adipocyte_projected_pcaloadings.99
723	2203	2.60497e-06	2.16042e-06	Expression	mouse_muscle	mouse_muscle_projected_pcaloadings.56	mouse_muscle_projected_pcaloadings.56	Expression: mouse_muscle_projected_pcaloadings.56
723	2203	2.60497e-06	2.16042e-06	Expression	mouse_muscle2	mouse_muscle2_projected_pcaloadings.56	mouse_muscle2_projected_pcaloadings.56	Expression: mouse_muscle2_projected_pcaloadings.56
2694	2204	2.20571e-06	3.02261e-05	Expression	mouse_hemogenicendothelium	mouse_hemogenicendothelium_projected_icaloadings.50	mouse_hemogenicendothelium_projected_icaloadings.50	Expression: mouse_hemogenicendothelium_projected_icaloadings.50
2694	2204	2.20571e-06	3.02261e-05	Expression	mouse_thymus	mouse_thymus_projected_pcaloadings.24	mouse_thymus_projected_pcaloadings.24	Expression: mouse_thymus_projected_pcaloadings.24
1574	2205	2.01926e-06	0.000157263	Expression	human_hippocampus	human_hippocampus_projected_pcaloadings_clusters.176	human_hippocampus_projected_pcaloadings_clusters.176	Expression: human_hippocampus_projected_pcaloadings_clusters.176
1574	2205	2.01926e-06	0.000157263	Expression	human_kidney2	human_kidney2_projected_icaloadings.46	human_kidney2_projected_icaloadings.46	Expression: human_kidney2_projected_icaloadings.46
1574	2205	2.01926e-06	0.000157263	Expression	human_kidney2	human_kidney2_projected_pcaloadings_clusters.82	human_kidney2_projected_pcaloadings_clusters.82	Expression: human_kidney2_projected_pcaloadings_clusters.82
1574	2205	2.01926e-06	0.000157263	Expression	human_kidney2	human_kidney2_projected_pcaloadings_clusters.84	human_kidney2_projected_pcaloadings_clusters.84	Expression: human_kidney2_projected_pcaloadings_clusters.84
1574	2205	2.01926e-06	0.000157263	Expression	human_kidney2	human_kidney2_projected_pcaloadings_clusters.122	human_kidney2_projected_pcaloadings_clusters.122	Expression: human_kidney2_projected_pcaloadings_clusters.122
1574	2205	2.01926e-06	0.000157263	Expression	human_kidney2	human_kidney2_projected_pcaloadings_clusters.152	human_kidney2_projected_pcaloadings_clusters.152	Expression: human_kidney2_projected_pcaloadings_clusters.152
2313	2206	1.88606e-06	1.288e-05	Expression	mouse_multiple2_facs	mouse_multiple2_facs_projected_pcaloadings_clusters_pre_def.113	mouse_multiple2_facs_projected_pcaloadings_clusters_pre_def.113	Expression: mouse_multiple2_facs_projected_pcaloadings_clusters_pre_def.113
2313	2206	1.88606e-06	1.288e-05	Expression	mouse_multiple2_facs	mouse_multiple2_facs_projected_pcaloadings_clusters_pre_def.536	mouse_multiple2_facs_projected_pcaloadings_clusters_pre_def.536	Expression: mouse_multiple2_facs_projected_pcaloadings_clusters_pre_def.536
2153	2207	1.59068e-06	2.8749e-05	Expression	mouse_multiple2_droplet	mouse_multiple2_droplet_projected_pcaloadings_clusters.226	mouse_multiple2_droplet_projected_pcaloadings_clusters.226	Expression: mouse_multiple2_droplet_projected_pcaloadings_clusters.226
2153	2207	1.59068e-06	2.8749e-05	Expression	mouse_multiple2_droplet	mouse_multiple2_droplet_projected_pcaloadings_clusters_pre_def.297	mouse_multiple2_droplet_projected_pcaloadings_clusters_pre_def.297	Expression: mouse_multiple2_droplet_projected_pcaloadings_clusters_pre_def.297
2153	2207	1.59068e-06	2.8749e-05	Expression	mouse_muscle	mouse_muscle_projected_pcaloadings_clusters.34	mouse_muscle_projected_pcaloadings_clusters.34	Expression: mouse_muscle_projected_pcaloadings_clusters.34
2153	2207	1.59068e-06	2.8749e-05	Expression	mouse_muscle	mouse_muscle_projected_pcaloadings_clusters.192	mouse_muscle_projected_pcaloadings_clusters.192	Expression: mouse_muscle_projected_pcaloadings_clusters.192
2153	2207	1.59068e-06	2.8749e-05	Expression	mouse_muscle2	mouse_muscle2_projected_pcaloadings_clusters.24	mouse_muscle2_projected_pcaloadings_clusters.24	Expression: mouse_muscle2_projected_pcaloadings_clusters.24
424	2208	1.34487e-06	2.75656e-05	Expression	human_synovialfibroblast	human_synovialfibroblast_projected_pcaloadings_clusters_pre_def.39	human_synovialfibroblast_projected_pcaloadings_clusters_pre_def.39	Expression: human_synovialfibroblast_projected_pcaloadings_clusters_pre_def.39
424	2208	1.34487e-06	2.75656e-05	Expression	human_hippocampus	human_hippocampus_projected_pcaloadings_clusters.97	human_hippocampus_projected_pcaloadings_clusters.97	Expression: human_hippocampus_projected_pcaloadings_clusters.97
424	2208	1.34487e-06	2.75656e-05	Expression	human_hippocampus	human_hippocampus_projected_pcaloadings_clusters.105	human_hippocampus_projected_pcaloadings_clusters.105	Expression: human_hippocampus_projected_pcaloadings_clusters.105
424	2208	1.34487e-06	2.75656e-05	Expression	human_muscle	human_muscle_projected_pcaloadings_clusters.66	human_muscle_projected_pcaloadings_clusters.66	Expression: human_muscle_projected_pcaloadings_clusters.66
877	2209	1.19077e-06	0.000109859	Expression	human_colon2	human_colon2_projected_pcaloadings.31	human_colon2_projected_pcaloadings.31	Expression: human_colon2_projected_pcaloadings.31
877	2209	1.19077e-06	0.000109859	Expression	human_kidney2	human_kidney2_projected_pcaloadings.86	human_kidney2_projected_pcaloadings.86	Expression: human_kidney2_projected_pcaloadings.86
100	2210	9.93344e-07	3.26091e-05	Expression	human_airway	human_airway_projected_pcaloadings_clusters_pre_def.16	human_airway_projected_pcaloadings_clusters_pre_def.16	Expression: human_airway_projected_pcaloadings_clusters_pre_def.16
100	2210	9.93344e-07	3.26091e-05	Expression	mouse_gutendoderm	mouse_gutendoderm_projected_pcaloadings_clusters_pre_def.74	mouse_gutendoderm_projected_pcaloadings_clusters_pre_def.74	Expression: mouse_gutendoderm_projected_pcaloadings_clusters_pre_def.74
100	2210	9.93344e-07	3.26091e-05	PPI	ppi	ppi.1519	COX6B2	PPI: COX6B2
100	2210	9.93344e-07	3.26091e-05	PPI	ppi	ppi.1520	COX6C	PPI: COX6C
100	2210	9.93344e-07	3.26091e-05	PPI	ppi	ppi.1524	COX7B	PPI: COX7B
100	2210	9.93344e-07	3.26091e-05	PPI	ppi	ppi.1525	COX7B2	PPI: COX7B2
100	2210	9.93344e-07	3.26091e-05	PPI	ppi	ppi.1526	COX7C	PPI: COX7C
100	2210	9.93344e-07	3.26091e-05	PPI	ppi	ppi.4532	MT-CO3	PPI: MT-CO3
2252	2211	9.92991e-07	2.41804e-05	Expression	mouse_multiple2_facs	mouse_multiple2_facs_projected_pcaloadings.27	mouse_multiple2_facs_projected_pcaloadings.27	Expression: mouse_multiple2_facs_projected_pcaloadings.27
2252	2211	9.92991e-07	2.41804e-05	Expression	mouse_multiple2_facs	mouse_multiple2_facs_projected_pcaloadings_clusters_pre_def.270	mouse_multiple2_facs_projected_pcaloadings_clusters_pre_def.270	Expression: mouse_multiple2_facs_projected_pcaloadings_clusters_pre_def.270
632	2212	6.06545e-07	9.79387e-05	Expression	human_thymus	human_thymus_projected_pcaloadings.44	human_thymus_projected_pcaloadings.44	Expression: human_thymus_projected_pcaloadings.44
632	2212	6.06545e-07	9.79387e-05	Expression	mouse_adipocyte	mouse_adipocyte_projected_pcaloadings.75	mouse_adipocyte_projected_pcaloadings.75	Expression: mouse_adipocyte_projected_pcaloadings.75
632	2212	6.06545e-07	9.79387e-05	Expression	mouse_islets	mouse_islets_projected_pcaloadings.65	mouse_islets_projected_pcaloadings.65	Expression: mouse_islets_projected_pcaloadings.65
2675	2213	2.29477e-07	4.81401e-06	Expression	human_pancreasductal	human_pancreasductal_projected_icaloadings.28	human_pancreasductal_projected_icaloadings.28	Expression: human_pancreasductal_projected_icaloadings.28
2675	2213	2.29477e-07	4.81401e-06	Expression	human_pancreasductal	human_pancreasductal_projected_pcaloadings.5	human_pancreasductal_projected_pcaloadings.5	Expression: human_pancreasductal_projected_pcaloadings.5
2675	2213	2.29477e-07	4.81401e-06	Expression	human_pancreasductal	human_pancreasductal_projected_pcaloadings_clusters.72	human_pancreasductal_projected_pcaloadings_clusters.72	Expression: human_pancreasductal_projected_pcaloadings_clusters.72
2645	2214	1.05329e-07	0.000114447	Expression	mouse_heart_ko	mouse_heart_ko_projected_pcaloadings.55	mouse_heart_ko_projected_pcaloadings.55	Expression: mouse_heart_ko_projected_pcaloadings.55
2123	2215	-3.53363e-07	9.3547e-05	Expression	mouse_microglia	mouse_microglia_projected_pcaloadings.29	mouse_microglia_projected_pcaloadings.29	Expression: mouse_microglia_projected_pcaloadings.29
2123	2215	-3.53363e-07	9.3547e-05	Expression	mouse_multiple2_droplet	mouse_multiple2_droplet_projected_pcaloadings_clusters.59	mouse_multiple2_droplet_projected_pcaloadings_clusters.59	Expression: mouse_multiple2_droplet_projected_pcaloadings_clusters.59
2123	2215	-3.53363e-07	9.3547e-05	Expression	mouse_multiple2_droplet	mouse_multiple2_droplet_projected_pcaloadings_clusters_pre_def.300	mouse_multiple2_droplet_projected_pcaloadings_clusters_pre_def.300	Expression: mouse_multiple2_droplet_projected_pcaloadings_clusters_pre_def.300
2123	2215	-3.53363e-07	9.3547e-05	Expression	mouse_multiple2_droplet	mouse_multiple2_droplet_projected_pcaloadings_clusters_pre_def.654	mouse_multiple2_droplet_projected_pcaloadings_clusters_pre_def.654	Expression: mouse_multiple2_droplet_projected_pcaloadings_clusters_pre_def.654
29	2216	-4.41959e-07	0.000115974	Expression	Franke	Franke.82	A10.615.550.Mucous.Membrane	Expression: A10.615.550.Mucous.Membrane
29	2216	-4.41959e-07	0.000115974	Expression	human_airway	human_airway_projected_icaloadings.10	human_airway_projected_icaloadings.10	Expression: human_airway_projected_icaloadings.10
29	2216	-4.41959e-07	0.000115974	Expression	human_prostate	human_prostate_diffexprs_genes_clusters.12	human_prostate_diffexprs_genes_clusters.12	Expression: human_prostate_diffexprs_genes_clusters.12
29	2216	-4.41959e-07	0.000115974	Expression	human_prostate	human_prostate_diffexprs_tstat_clusters.13	human_prostate_diffexprs_tstat_clusters.13	Expression: human_prostate_diffexprs_tstat_clusters.13
29	2216	-4.41959e-07	0.000115974	Expression	human_prostate	human_prostate_projected_icaloadings.28	human_prostate_projected_icaloadings.28	Expression: human_prostate_projected_icaloadings.28
2494	2217	-6.87756e-07	0.000144492	Expression	human_brain3_adult	human_brain3_adult_average_expression.2	human_brain3_adult_average_expression.2	Expression: human_brain3_adult_average_expression.2
2494	2217	-6.87756e-07	0.000144492	Expression	human_brain3_adult	human_brain3_adult_average_expression.26	human_brain3_adult_average_expression.26	Expression: human_brain3_adult_average_expression.26
2494	2217	-6.87756e-07	0.000144492	Expression	human_brain3_adult	human_brain3_adult_projected_icaloadings.1	human_brain3_adult_projected_icaloadings.1	Expression: human_brain3_adult_projected_icaloadings.1
2494	2217	-6.87756e-07	0.000144492	Expression	human_brain3_adult	human_brain3_adult_projected_pcaloadings_clusters.11	human_brain3_adult_projected_pcaloadings_clusters.11	Expression: human_brain3_adult_projected_pcaloadings_clusters.11
2494	2217	-6.87756e-07	0.000144492	Expression	human_brain3_adult	human_brain3_adult_projected_pcaloadings_clusters.114	human_brain3_adult_projected_pcaloadings_clusters.114	Expression: human_brain3_adult_projected_pcaloadings_clusters.114
2494	2217	-6.87756e-07	0.000144492	Expression	human_brain3_adult	human_brain3_adult_projected_pcaloadings_clusters.251	human_brain3_adult_projected_pcaloadings_clusters.251	Expression: human_brain3_adult_projected_pcaloadings_clusters.251
2494	2217	-6.87756e-07	0.000144492	Expression	human_brain3_adult	human_brain3_adult_projected_pcaloadings_clusters_pre_def.41	human_brain3_adult_projected_pcaloadings_clusters_pre_def.41	Expression: human_brain3_adult_projected_pcaloadings_clusters_pre_def.41
2494	2217	-6.87756e-07	0.000144492	Expression	human_brain3_adult	human_brain3_adult_projected_pcaloadings_clusters_pre_def.121	human_brain3_adult_projected_pcaloadings_clusters_pre_def.121	Expression: human_brain3_adult_projected_pcaloadings_clusters_pre_def.121
2494	2217	-6.87756e-07	0.000144492	Expression	human_brain3_prenatal	human_brain3_prenatal_average_expression.9	human_brain3_prenatal_average_expression.9	Expression: human_brain3_prenatal_average_expression.9
2494	2217	-6.87756e-07	0.000144492	Expression	human_brain3_prenatal	human_brain3_prenatal_diffexprs_genes_clusters.6	human_brain3_prenatal_diffexprs_genes_clusters.6	Expression: human_brain3_prenatal_diffexprs_genes_clusters.6
2494	2217	-6.87756e-07	0.000144492	Expression	human_brain3_prenatal	human_brain3_prenatal_diffexprs_tstat_clusters.2	human_brain3_prenatal_diffexprs_tstat_clusters.2	Expression: human_brain3_prenatal_diffexprs_tstat_clusters.2
2494	2217	-6.87756e-07	0.000144492	Expression	human_brain3_prenatal	human_brain3_prenatal_projected_icaloadings.6	human_brain3_prenatal_projected_icaloadings.6	Expression: human_brain3_prenatal_projected_icaloadings.6
641	2218	-8.24557e-07	3.1212e-05	Expression	human_thymus	human_thymus_projected_pcaloadings_clusters.24	human_thymus_projected_pcaloadings_clusters.24	Expression: human_thymus_projected_pcaloadings_clusters.24
641	2218	-8.24557e-07	3.1212e-05	Expression	human_thymus	human_thymus_projected_pcaloadings_clusters.58	human_thymus_projected_pcaloadings_clusters.58	Expression: human_thymus_projected_pcaloadings_clusters.58
641	2218	-8.24557e-07	3.1212e-05	Expression	human_thymus	human_thymus_projected_pcaloadings_clusters.78	human_thymus_projected_pcaloadings_clusters.78	Expression: human_thymus_projected_pcaloadings_clusters.78
2154	2219	-1.09787e-06	7.86291e-05	Expression	human_coloncancer	human_coloncancer_projected_pcaloadings.20	human_coloncancer_projected_pcaloadings.20	Expression: human_coloncancer_projected_pcaloadings.20
2154	2219	-1.09787e-06	7.86291e-05	Expression	mouse_hemogenicendothelium	mouse_hemogenicendothelium_projected_pcaloadings_clusters_pre_def.130	mouse_hemogenicendothelium_projected_pcaloadings_clusters_pre_def.130	Expression: mouse_hemogenicendothelium_projected_pcaloadings_clusters_pre_def.130
2154	2219	-1.09787e-06	7.86291e-05	Expression	mouse_multiple2_droplet	mouse_multiple2_droplet_projected_pcaloadings_clusters.233	mouse_multiple2_droplet_projected_pcaloadings_clusters.233	Expression: mouse_multiple2_droplet_projected_pcaloadings_clusters.233
1246	2220	-1.11419e-06	0.000124434	Expression	human_fetalblood	human_fetalblood_projected_pcaloadings_clusters.25	human_fetalblood_projected_pcaloadings_clusters.25	Expression: human_fetalblood_projected_pcaloadings_clusters.25
1246	2220	-1.11419e-06	0.000124434	Expression	human_fetalblood	human_fetalblood_projected_pcaloadings_clusters.140	human_fetalblood_projected_pcaloadings_clusters.140	Expression: human_fetalblood_projected_pcaloadings_clusters.140
1246	2220	-1.11419e-06	0.000124434	Expression	mouse_digestive_fetal	mouse_digestive_fetal_projected_pcaloadings.26	mouse_digestive_fetal_projected_pcaloadings.26	Expression: mouse_digestive_fetal_projected_pcaloadings.26
1246	2220	-1.11419e-06	0.000124434	Expression	mouse_digestive_fetal	mouse_digestive_fetal_projected_pcaloadings_clusters.12	mouse_digestive_fetal_projected_pcaloadings_clusters.12	Expression: mouse_digestive_fetal_projected_pcaloadings_clusters.12
1246	2220	-1.11419e-06	0.000124434	Expression	mouse_hemogenicendothelium	mouse_hemogenicendothelium_projected_pcaloadings_clusters.64	mouse_hemogenicendothelium_projected_pcaloadings_clusters.64	Expression: mouse_hemogenicendothelium_projected_pcaloadings_clusters.64
1246	2220	-1.11419e-06	0.000124434	Expression	mouse_hemogenicendothelium	mouse_hemogenicendothelium_projected_pcaloadings_clusters.188	mouse_hemogenicendothelium_projected_pcaloadings_clusters.188	Expression: mouse_hemogenicendothelium_projected_pcaloadings_clusters.188
1246	2220	-1.11419e-06	0.000124434	Expression	mouse_hemogenicendothelium	mouse_hemogenicendothelium_projected_pcaloadings_clusters_pre_def.86	mouse_hemogenicendothelium_projected_pcaloadings_clusters_pre_def.86	Expression: mouse_hemogenicendothelium_projected_pcaloadings_clusters_pre_def.86
1246	2220	-1.11419e-06	0.000124434	Expression	mouse_hemogenicendothelium	mouse_hemogenicendothelium_projected_pcaloadings_clusters_pre_def.178	mouse_hemogenicendothelium_projected_pcaloadings_clusters_pre_def.178	Expression: mouse_hemogenicendothelium_projected_pcaloadings_clusters_pre_def.178
113	2221	-1.17974e-06	5.13691e-05	Expression	human_prostate	human_prostate_average_expression.3	human_prostate_average_expression.3	Expression: human_prostate_average_expression.3
113	2221	-1.17974e-06	5.13691e-05	Expression	human_prostate	human_prostate_diffexprs_down_genes_clusters.9	human_prostate_diffexprs_down_genes_clusters.9	Expression: human_prostate_diffexprs_down_genes_clusters.9
113	2221	-1.17974e-06	5.13691e-05	Expression	human_prostate	human_prostate_diffexprs_down_genes_clusters.10	human_prostate_diffexprs_down_genes_clusters.10	Expression: human_prostate_diffexprs_down_genes_clusters.10
113	2221	-1.17974e-06	5.13691e-05	Expression	human_prostate	human_prostate_diffexprs_tstat_clusters.4	human_prostate_diffexprs_tstat_clusters.4	Expression: human_prostate_diffexprs_tstat_clusters.4
113	2221	-1.17974e-06	5.13691e-05	Expression	human_prostate	human_prostate_projected_icaloadings.33	human_prostate_projected_icaloadings.33	Expression: human_prostate_projected_icaloadings.33
113	2221	-1.17974e-06	5.13691e-05	Expression	human_prostate	human_prostate_projected_pcaloadings_clusters.21	human_prostate_projected_pcaloadings_clusters.21	Expression: human_prostate_projected_pcaloadings_clusters.21
113	2221	-1.17974e-06	5.13691e-05	Expression	human_bladder	human_bladder_average_expression.5	human_bladder_average_expression.5	Expression: human_bladder_average_expression.5
113	2221	-1.17974e-06	5.13691e-05	Expression	human_bladder	human_bladder_diffexprs_tstat_clusters.10	human_bladder_diffexprs_tstat_clusters.10	Expression: human_bladder_diffexprs_tstat_clusters.10
113	2221	-1.17974e-06	5.13691e-05	Expression	human_bladder	human_bladder_projected_pcaloadings_clusters.41	human_bladder_projected_pcaloadings_clusters.41	Expression: human_bladder_projected_pcaloadings_clusters.41
955	2222	-1.29073e-06	9.15213e-05	Expression	human_brain_visualcortex	human_brain_visualcortex_projected_pcaloadings_clusters.99	human_brain_visualcortex_projected_pcaloadings_clusters.99	Expression: human_brain_visualcortex_projected_pcaloadings_clusters.99
955	2222	-1.29073e-06	9.15213e-05	Expression	mouse_brain2	mouse_brain2_projected_pcaloadings.31	mouse_brain2_projected_pcaloadings.31	Expression: mouse_brain2_projected_pcaloadings.31
955	2222	-1.29073e-06	9.15213e-05	Expression	mouse_brain2	mouse_brain2_projected_pcaloadings_clusters.125	mouse_brain2_projected_pcaloadings_clusters.125	Expression: mouse_brain2_projected_pcaloadings_clusters.125
955	2222	-1.29073e-06	9.15213e-05	Expression	mouse_brain2	mouse_brain2_projected_pcaloadings_clusters_pre_def.258	mouse_brain2_projected_pcaloadings_clusters_pre_def.258	Expression: mouse_brain2_projected_pcaloadings_clusters_pre_def.258
955	2222	-1.29073e-06	9.15213e-05	Expression	mouse_brain2	mouse_brain2_projected_pcaloadings_clusters_pre_def.339	mouse_brain2_projected_pcaloadings_clusters_pre_def.339	Expression: mouse_brain2_projected_pcaloadings_clusters_pre_def.339
2239	2223	-1.40755e-06	1.30725e-05	Expression	mouse_multiple2_facs	mouse_multiple2_facs_diffexprs_down_genes_clusters_pre_def.16	mouse_multiple2_facs_diffexprs_down_genes_clusters_pre_def.16	Expression: mouse_multiple2_facs_diffexprs_down_genes_clusters_pre_def.16
2239	2223	-1.40755e-06	1.30725e-05	Expression	mouse_multiple2_facs	mouse_multiple2_facs_diffexprs_tstat_clusters_pre_def.21	mouse_multiple2_facs_diffexprs_tstat_clusters_pre_def.21	Expression: mouse_multiple2_facs_diffexprs_tstat_clusters_pre_def.21
797	2224	-1.43484e-06	2.26941e-05	Expression	mouse_airway	mouse_airway_projected_pcaloadings.40	mouse_airway_projected_pcaloadings.40	Expression: mouse_airway_projected_pcaloadings.40
797	2224	-1.43484e-06	2.26941e-05	Expression	human_fetalblood	human_fetalblood_projected_pcaloadings_clusters_pre_def.27	human_fetalblood_projected_pcaloadings_clusters_pre_def.27	Expression: human_fetalblood_projected_pcaloadings_clusters_pre_def.27
879	2225	-1.50715e-06	7.08631e-06	Expression	human_colon2	human_colon2_projected_pcaloadings.40	human_colon2_projected_pcaloadings.40	Expression: human_colon2_projected_pcaloadings.40
879	2225	-1.50715e-06	7.08631e-06	Expression	human_lung	human_lung_projected_pcaloadings_clusters.80	human_lung_projected_pcaloadings_clusters.80	Expression: human_lung_projected_pcaloadings_clusters.80
2298	2226	-1.5312e-06	0.0001259	Expression	mouse_multiple2_facs	mouse_multiple2_facs_projected_pcaloadings_clusters.338	mouse_multiple2_facs_projected_pcaloadings_clusters.338	Expression: mouse_multiple2_facs_projected_pcaloadings_clusters.338
2298	2226	-1.5312e-06	0.0001259	Expression	mouse_multiple2_facs	mouse_multiple2_facs_projected_pcaloadings_clusters_pre_def.506	mouse_multiple2_facs_projected_pcaloadings_clusters_pre_def.506	Expression: mouse_multiple2_facs_projected_pcaloadings_clusters_pre_def.506
587	2227	-1.74315e-06	2.84294e-05	Expression	human_brain4	human_brain4_projected_pcaloadings_clusters.83	human_brain4_projected_pcaloadings_clusters.83	Expression: human_brain4_projected_pcaloadings_clusters.83
587	2227	-1.74315e-06	2.84294e-05	Expression	human_brain4	human_brain4_projected_pcaloadings_clusters.92	human_brain4_projected_pcaloadings_clusters.92	Expression: human_brain4_projected_pcaloadings_clusters.92
587	2227	-1.74315e-06	2.84294e-05	Expression	human_brain_visualcortex	human_brain_visualcortex_projected_pcaloadings.25	human_brain_visualcortex_projected_pcaloadings.25	Expression: human_brain_visualcortex_projected_pcaloadings.25
2009	2228	-1.76505e-06	0.000201158	Expression	mouse_digestive_adult	mouse_digestive_adult_projected_pcaloadings_clusters.23	mouse_digestive_adult_projected_pcaloadings_clusters.23	Expression: mouse_digestive_adult_projected_pcaloadings_clusters.23
2009	2228	-1.76505e-06	0.000201158	Expression	human_monocytes	human_monocytes_projected_pcaloadings_clusters.35	human_monocytes_projected_pcaloadings_clusters.35	Expression: human_monocytes_projected_pcaloadings_clusters.35
2009	2228	-1.76505e-06	0.000201158	Expression	human_monocytes	human_monocytes_projected_pcaloadings_clusters_pre_def.25	human_monocytes_projected_pcaloadings_clusters_pre_def.25	Expression: human_monocytes_projected_pcaloadings_clusters_pre_def.25
1224	2229	-1.7945e-06	8.77408e-05	Expression	human_coloncancer	human_coloncancer_projected_pcaloadings_clusters.77	human_coloncancer_projected_pcaloadings_clusters.77	Expression: human_coloncancer_projected_pcaloadings_clusters.77
1224	2229	-1.7945e-06	8.77408e-05	Expression	human_fetalblood	human_fetalblood_projected_pcaloadings.25	human_fetalblood_projected_pcaloadings.25	Expression: human_fetalblood_projected_pcaloadings.25
1701	2230	-2.02789e-06	4.05179e-05	Expression	human_ileum	human_ileum_projected_pcaloadings_clusters.112	human_ileum_projected_pcaloadings_clusters.112	Expression: human_ileum_projected_pcaloadings_clusters.112
1701	2230	-2.02789e-06	4.05179e-05	Expression	human_immune	human_immune_projected_pcaloadings_clusters.87	human_immune_projected_pcaloadings_clusters.87	Expression: human_immune_projected_pcaloadings_clusters.87
1701	2230	-2.02789e-06	4.05179e-05	Expression	human_immune	human_immune_projected_pcaloadings_clusters.406	human_immune_projected_pcaloadings_clusters.406	Expression: human_immune_projected_pcaloadings_clusters.406
1701	2230	-2.02789e-06	4.05179e-05	Expression	human_kidney2	human_kidney2_projected_pcaloadings_clusters.112	human_kidney2_projected_pcaloadings_clusters.112	Expression: human_kidney2_projected_pcaloadings_clusters.112
1893	2231	-2.12329e-06	1.55817e-05	Expression	human_gut_imm	human_gut_imm_projected_pcaloadings_clusters_pre_def.214	human_gut_imm_projected_pcaloadings_clusters_pre_def.214	Expression: human_gut_imm_projected_pcaloadings_clusters_pre_def.214
1893	2231	-2.12329e-06	1.55817e-05	Expression	human_liver	human_liver_projected_pcaloadings_clusters.26	human_liver_projected_pcaloadings_clusters.26	Expression: human_liver_projected_pcaloadings_clusters.26
1893	2231	-2.12329e-06	1.55817e-05	Expression	human_lung	human_lung_projected_pcaloadings_clusters_pre_def.94	human_lung_projected_pcaloadings_clusters_pre_def.94	Expression: human_lung_projected_pcaloadings_clusters_pre_def.94
1893	2231	-2.12329e-06	1.55817e-05	Expression	human_lung	human_lung_projected_pcaloadings_clusters_pre_def.117	human_lung_projected_pcaloadings_clusters_pre_def.117	Expression: human_lung_projected_pcaloadings_clusters_pre_def.117
719	2232	-2.23506e-06	2.72709e-05	Expression	mouse_adipocyte	mouse_adipocyte_projected_pcaloadings.68	mouse_adipocyte_projected_pcaloadings.68	Expression: mouse_adipocyte_projected_pcaloadings.68
719	2232	-2.23506e-06	2.72709e-05	Expression	mouse_multiple	mouse_multiple_projected_pcaloadings.98	mouse_multiple_projected_pcaloadings.98	Expression: mouse_multiple_projected_pcaloadings.98
2088	2233	-2.80134e-06	4.71989e-05	Expression	mouse_heart_control	mouse_heart_control_projected_pcaloadings_clusters.133	mouse_heart_control_projected_pcaloadings_clusters.133	Expression: mouse_heart_control_projected_pcaloadings_clusters.133
2088	2233	-2.80134e-06	4.71989e-05	Expression	mouse_multiple	mouse_multiple_projected_pcaloadings_clusters_pre_def.93	mouse_multiple_projected_pcaloadings_clusters_pre_def.93	Expression: mouse_multiple_projected_pcaloadings_clusters_pre_def.93
2088	2233	-2.80134e-06	4.71989e-05	Expression	mouse_multiple2_droplet	mouse_multiple2_droplet_projected_icaloadings.60	mouse_multiple2_droplet_projected_icaloadings.60	Expression: mouse_multiple2_droplet_projected_icaloadings.60
2088	2233	-2.80134e-06	4.71989e-05	Expression	mouse_multiple2_droplet	mouse_multiple2_droplet_projected_pcaloadings.9	mouse_multiple2_droplet_projected_pcaloadings.9	Expression: mouse_multiple2_droplet_projected_pcaloadings.9
2088	2233	-2.80134e-06	4.71989e-05	Expression	mouse_multiple2_droplet	mouse_multiple2_droplet_projected_pcaloadings_clusters_pre_def.34	mouse_multiple2_droplet_projected_pcaloadings_clusters_pre_def.34	Expression: mouse_multiple2_droplet_projected_pcaloadings_clusters_pre_def.34
1623	2234	-2.80167e-06	3.15046e-06	Expression	mouse_hairfollicle	mouse_hairfollicle_projected_pcaloadings_clusters.23	mouse_hairfollicle_projected_pcaloadings_clusters.23	Expression: mouse_hairfollicle_projected_pcaloadings_clusters.23
1623	2234	-2.80167e-06	3.15046e-06	Expression	mouse_hairfollicle	mouse_hairfollicle_projected_pcaloadings_clusters.52	mouse_hairfollicle_projected_pcaloadings_clusters.52	Expression: mouse_hairfollicle_projected_pcaloadings_clusters.52
1625	2235	-3.23937e-06	1.99672e-05	Expression	mouse_hairfollicle	mouse_hairfollicle_projected_pcaloadings_clusters.26	mouse_hairfollicle_projected_pcaloadings_clusters.26	Expression: mouse_hairfollicle_projected_pcaloadings_clusters.26
1625	2235	-3.23937e-06	1.99672e-05	Expression	mouse_multiple2_droplet	mouse_multiple2_droplet_projected_pcaloadings.18	mouse_multiple2_droplet_projected_pcaloadings.18	Expression: mouse_multiple2_droplet_projected_pcaloadings.18
2905	2236	-3.48912e-06	8.22371e-05	Expression	human_gut_fib	human_gut_fib_average_expression.2	human_gut_fib_average_expression.2	Expression: human_gut_fib_average_expression.2
2905	2236	-3.48912e-06	8.22371e-05	Expression	human_gut_fib	human_gut_fib_diffexprs_down_genes_clusters.18	human_gut_fib_diffexprs_down_genes_clusters.18	Expression: human_gut_fib_diffexprs_down_genes_clusters.18
2905	2236	-3.48912e-06	8.22371e-05	Expression	human_gut_fib	human_gut_fib_diffexprs_tstat_clusters.4	human_gut_fib_diffexprs_tstat_clusters.4	Expression: human_gut_fib_diffexprs_tstat_clusters.4
2905	2236	-3.48912e-06	8.22371e-05	Expression	human_gut_fib	human_gut_fib_projected_pcaloadings_clusters.11	human_gut_fib_projected_pcaloadings_clusters.11	Expression: human_gut_fib_projected_pcaloadings_clusters.11
2905	2236	-3.48912e-06	8.22371e-05	Expression	human_gut_fib	human_gut_fib_projected_pcaloadings_clusters.145	human_gut_fib_projected_pcaloadings_clusters.145	Expression: human_gut_fib_projected_pcaloadings_clusters.145
1712	2237	-3.82358e-06	0.000118334	Expression	human_gut_epi	human_gut_epi_average_expression.4	human_gut_epi_average_expression.4	Expression: human_gut_epi_average_expression.4
1712	2237	-3.82358e-06	0.000118334	Expression	human_gut_epi	human_gut_epi_diffexprs_tstat_clusters.7	human_gut_epi_diffexprs_tstat_clusters.7	Expression: human_gut_epi_diffexprs_tstat_clusters.7
1712	2237	-3.82358e-06	0.000118334	Expression	human_gut_epi	human_gut_epi_diffexprs_tstat_clusters.10	human_gut_epi_diffexprs_tstat_clusters.10	Expression: human_gut_epi_diffexprs_tstat_clusters.10
1712	2237	-3.82358e-06	0.000118334	Expression	human_gut_epi	human_gut_epi_diffexprs_tstat_clusters.16	human_gut_epi_diffexprs_tstat_clusters.16	Expression: human_gut_epi_diffexprs_tstat_clusters.16
1712	2237	-3.82358e-06	0.000118334	Expression	human_gut_epi	human_gut_epi_diffexprs_tstat_clusters.27	human_gut_epi_diffexprs_tstat_clusters.27	Expression: human_gut_epi_diffexprs_tstat_clusters.27
1712	2237	-3.82358e-06	0.000118334	Expression	human_gut_epi	human_gut_epi_diffexprs_tstat_clusters.29	human_gut_epi_diffexprs_tstat_clusters.29	Expression: human_gut_epi_diffexprs_tstat_clusters.29
1712	2237	-3.82358e-06	0.000118334	Expression	human_gut_epi	human_gut_epi_diffexprs_tstat_clusters_pre_def.8	human_gut_epi_diffexprs_tstat_clusters_pre_def.8	Expression: human_gut_epi_diffexprs_tstat_clusters_pre_def.8
1712	2237	-3.82358e-06	0.000118334	Expression	human_gut_epi	human_gut_epi_diffexprs_tstat_clusters_pre_def.13	human_gut_epi_diffexprs_tstat_clusters_pre_def.13	Expression: human_gut_epi_diffexprs_tstat_clusters_pre_def.13
1712	2237	-3.82358e-06	0.000118334	Expression	human_gut_epi	human_gut_epi_diffexprs_tstat_clusters_pre_def.14	human_gut_epi_diffexprs_tstat_clusters_pre_def.14	Expression: human_gut_epi_diffexprs_tstat_clusters_pre_def.14
1712	2237	-3.82358e-06	0.000118334	Expression	human_gut_epi	human_gut_epi_projected_pcaloadings_clusters.31	human_gut_epi_projected_pcaloadings_clusters.31	Expression: human_gut_epi_projected_pcaloadings_clusters.31
1712	2237	-3.82358e-06	0.000118334	Expression	human_gut_epi	human_gut_epi_projected_pcaloadings_clusters.76	human_gut_epi_projected_pcaloadings_clusters.76	Expression: human_gut_epi_projected_pcaloadings_clusters.76
1712	2237	-3.82358e-06	0.000118334	Expression	human_intestine	human_intestine_diffexprs_tstat_clusters_pre_def.4	human_intestine_diffexprs_tstat_clusters_pre_def.4	Expression: human_intestine_diffexprs_tstat_clusters_pre_def.4
1712	2237	-3.82358e-06	0.000118334	Expression	human_intestine	human_intestine_projected_pcaloadings_clusters.112	human_intestine_projected_pcaloadings_clusters.112	Expression: human_intestine_projected_pcaloadings_clusters.112
689	2238	-3.96497e-06	3.8319e-06	Expression	mouse_adipocyte	mouse_adipocyte_projected_icaloadings.42	mouse_adipocyte_projected_icaloadings.42	Expression: mouse_adipocyte_projected_icaloadings.42
689	2238	-3.96497e-06	3.8319e-06	Expression	mouse_adipocyte	mouse_adipocyte_projected_pcaloadings_clusters.102	mouse_adipocyte_projected_pcaloadings_clusters.102	Expression: mouse_adipocyte_projected_pcaloadings_clusters.102
1569	2239	-4.00394e-06	3.27773e-05	Expression	human_hippocampus	human_hippocampus_projected_pcaloadings_clusters.72	human_hippocampus_projected_pcaloadings_clusters.72	Expression: human_hippocampus_projected_pcaloadings_clusters.72
1569	2239	-4.00394e-06	3.27773e-05	Expression	human_hippocampus	human_hippocampus_projected_pcaloadings_clusters.73	human_hippocampus_projected_pcaloadings_clusters.73	Expression: human_hippocampus_projected_pcaloadings_clusters.73
1569	2239	-4.00394e-06	3.27773e-05	Expression	human_hippocampus	human_hippocampus_projected_pcaloadings_clusters.122	human_hippocampus_projected_pcaloadings_clusters.122	Expression: human_hippocampus_projected_pcaloadings_clusters.122
1569	2239	-4.00394e-06	3.27773e-05	Expression	human_pancreasductal	human_pancreasductal_projected_pcaloadings_clusters.47	human_pancreasductal_projected_pcaloadings_clusters.47	Expression: human_pancreasductal_projected_pcaloadings_clusters.47
2683	2240	-4.12891e-06	2.92438e-05	Expression	mouse_hemogenicendothelium	mouse_hemogenicendothelium_average_expression.6	mouse_hemogenicendothelium_average_expression.6	Expression: mouse_hemogenicendothelium_average_expression.6
2683	2240	-4.12891e-06	2.92438e-05	Expression	mouse_hemogenicendothelium	mouse_hemogenicendothelium_average_expression.10	mouse_hemogenicendothelium_average_expression.10	Expression: mouse_hemogenicendothelium_average_expression.10
2683	2240	-4.12891e-06	2.92438e-05	Expression	mouse_hemogenicendothelium	mouse_hemogenicendothelium_diffexprs_tstat_clusters.12	mouse_hemogenicendothelium_diffexprs_tstat_clusters.12	Expression: mouse_hemogenicendothelium_diffexprs_tstat_clusters.12
2683	2240	-4.12891e-06	2.92438e-05	Expression	mouse_hemogenicendothelium	mouse_hemogenicendothelium_diffexprs_tstat_clusters.25	mouse_hemogenicendothelium_diffexprs_tstat_clusters.25	Expression: mouse_hemogenicendothelium_diffexprs_tstat_clusters.25
2683	2240	-4.12891e-06	2.92438e-05	Expression	mouse_hemogenicendothelium	mouse_hemogenicendothelium_projected_pcaloadings_clusters.51	mouse_hemogenicendothelium_projected_pcaloadings_clusters.51	Expression: mouse_hemogenicendothelium_projected_pcaloadings_clusters.51
2683	2240	-4.12891e-06	2.92438e-05	Expression	mouse_hemogenicendothelium	mouse_hemogenicendothelium_projected_pcaloadings_clusters.91	mouse_hemogenicendothelium_projected_pcaloadings_clusters.91	Expression: mouse_hemogenicendothelium_projected_pcaloadings_clusters.91
1250	2241	-4.18206e-06	5.01022e-05	Expression	human_fetalblood	human_fetalblood_projected_pcaloadings_clusters.38	human_fetalblood_projected_pcaloadings_clusters.38	Expression: human_fetalblood_projected_pcaloadings_clusters.38
1250	2241	-4.18206e-06	5.01022e-05	Expression	human_fetalblood	human_fetalblood_projected_pcaloadings_clusters.168	human_fetalblood_projected_pcaloadings_clusters.168	Expression: human_fetalblood_projected_pcaloadings_clusters.168
1250	2241	-4.18206e-06	5.01022e-05	Expression	human_fetalblood	human_fetalblood_projected_pcaloadings_clusters.180	human_fetalblood_projected_pcaloadings_clusters.180	Expression: human_fetalblood_projected_pcaloadings_clusters.180
1250	2241	-4.18206e-06	5.01022e-05	Expression	human_fetalblood	human_fetalblood_projected_pcaloadings_clusters_pre_def.39	human_fetalblood_projected_pcaloadings_clusters_pre_def.39	Expression: human_fetalblood_projected_pcaloadings_clusters_pre_def.39
1250	2241	-4.18206e-06	5.01022e-05	Expression	human_fetalblood	human_fetalblood_projected_pcaloadings_clusters_pre_def.75	human_fetalblood_projected_pcaloadings_clusters_pre_def.75	Expression: human_fetalblood_projected_pcaloadings_clusters_pre_def.75
1250	2241	-4.18206e-06	5.01022e-05	Expression	human_fetalblood	human_fetalblood_projected_pcaloadings_clusters_pre_def.213	human_fetalblood_projected_pcaloadings_clusters_pre_def.213	Expression: human_fetalblood_projected_pcaloadings_clusters_pre_def.213
1250	2241	-4.18206e-06	5.01022e-05	Expression	human_fetalblood	human_fetalblood_projected_pcaloadings_clusters_pre_def.248	human_fetalblood_projected_pcaloadings_clusters_pre_def.248	Expression: human_fetalblood_projected_pcaloadings_clusters_pre_def.248
2666	2242	-4.18783e-06	9.8137e-05	Expression	human_brain_cerebellarhem	human_brain_cerebellarhem_projected_pcaloadings_clusters.35	human_brain_cerebellarhem_projected_pcaloadings_clusters.35	Expression: human_brain_cerebellarhem_projected_pcaloadings_clusters.35
2666	2242	-4.18783e-06	9.8137e-05	Expression	human_brain_visualcortex	human_brain_visualcortex_average_expression.17	human_brain_visualcortex_average_expression.17	Expression: human_brain_visualcortex_average_expression.17
2666	2242	-4.18783e-06	9.8137e-05	Expression	human_brain_visualcortex	human_brain_visualcortex_diffexprs_genes_clusters.8	human_brain_visualcortex_diffexprs_genes_clusters.8	Expression: human_brain_visualcortex_diffexprs_genes_clusters.8
2666	2242	-4.18783e-06	9.8137e-05	Expression	human_brain_visualcortex	human_brain_visualcortex_projected_icaloadings.36	human_brain_visualcortex_projected_icaloadings.36	Expression: human_brain_visualcortex_projected_icaloadings.36
2666	2242	-4.18783e-06	9.8137e-05	Expression	human_brain_visualcortex	human_brain_visualcortex_projected_pcaloadings_clusters.129	human_brain_visualcortex_projected_pcaloadings_clusters.129	Expression: human_brain_visualcortex_projected_pcaloadings_clusters.129
2666	2242	-4.18783e-06	9.8137e-05	Expression	human_brain_visualcortex	human_brain_visualcortex_projected_pcaloadings_clusters.150	human_brain_visualcortex_projected_pcaloadings_clusters.150	Expression: human_brain_visualcortex_projected_pcaloadings_clusters.150
2666	2242	-4.18783e-06	9.8137e-05	Expression	human_brain_visualcortex	human_brain_visualcortex_projected_pcaloadings_clusters.161	human_brain_visualcortex_projected_pcaloadings_clusters.161	Expression: human_brain_visualcortex_projected_pcaloadings_clusters.161
1305	2243	-4.25913e-06	4.34588e-05	Expression	human_fetalblood	human_fetalblood_projected_pcaloadings_clusters_pre_def.267	human_fetalblood_projected_pcaloadings_clusters_pre_def.267	Expression: human_fetalblood_projected_pcaloadings_clusters_pre_def.267
1305	2243	-4.25913e-06	4.34588e-05	Expression	mouse_gastrulation	mouse_gastrulation_projected_pcaloadings_clusters_pre_def.258	mouse_gastrulation_projected_pcaloadings_clusters_pre_def.258	Expression: mouse_gastrulation_projected_pcaloadings_clusters_pre_def.258
456	2244	-4.44543e-06	7.99074e-05	Expression	human_tcell	human_tcell_projected_pcaloadings.34	human_tcell_projected_pcaloadings.34	Expression: human_tcell_projected_pcaloadings.34
456	2244	-4.44543e-06	7.99074e-05	Expression	human_coloncancer	human_coloncancer_projected_pcaloadings_clusters_pre_def.203	human_coloncancer_projected_pcaloadings_clusters_pre_def.203	Expression: human_coloncancer_projected_pcaloadings_clusters_pre_def.203
456	2244	-4.44543e-06	7.99074e-05	Expression	human_gut_epi	human_gut_epi_projected_pcaloadings_clusters_pre_def.28	human_gut_epi_projected_pcaloadings_clusters_pre_def.28	Expression: human_gut_epi_projected_pcaloadings_clusters_pre_def.28
456	2244	-4.44543e-06	7.99074e-05	Expression	human_pancreasductal	human_pancreasductal_projected_pcaloadings.69	human_pancreasductal_projected_pcaloadings.69	Expression: human_pancreasductal_projected_pcaloadings.69
2509	2245	-4.5039e-06	0.000153831	Expression	human_brain3_adult	human_brain3_adult_projected_pcaloadings.41	human_brain3_adult_projected_pcaloadings.41	Expression: human_brain3_adult_projected_pcaloadings.41
2509	2245	-4.5039e-06	0.000153831	Expression	human_brain3_adult	human_brain3_adult_projected_pcaloadings_clusters.156	human_brain3_adult_projected_pcaloadings_clusters.156	Expression: human_brain3_adult_projected_pcaloadings_clusters.156
2509	2245	-4.5039e-06	0.000153831	Expression	human_brain3_adult	human_brain3_adult_projected_pcaloadings_clusters_pre_def.96	human_brain3_adult_projected_pcaloadings_clusters_pre_def.96	Expression: human_brain3_adult_projected_pcaloadings_clusters_pre_def.96
2323	2246	-4.51947e-06	8.26801e-06	Expression	mouse_multiple2_facs	mouse_multiple2_facs_projected_pcaloadings_clusters_pre_def.343	mouse_multiple2_facs_projected_pcaloadings_clusters_pre_def.343	Expression: mouse_multiple2_facs_projected_pcaloadings_clusters_pre_def.343
2323	2246	-4.51947e-06	8.26801e-06	Expression	mouse_multiple2_facs	mouse_multiple2_facs_projected_pcaloadings_clusters_pre_def.368	mouse_multiple2_facs_projected_pcaloadings_clusters_pre_def.368	Expression: mouse_multiple2_facs_projected_pcaloadings_clusters_pre_def.368
2323	2246	-4.51947e-06	8.26801e-06	Expression	mouse_multiple2_facs	mouse_multiple2_facs_projected_pcaloadings_clusters_pre_def.526	mouse_multiple2_facs_projected_pcaloadings_clusters_pre_def.526	Expression: mouse_multiple2_facs_projected_pcaloadings_clusters_pre_def.526
1458	2247	-4.61144e-06	6.13804e-05	Expression	mouse_gastrulation	mouse_gastrulation_projected_icaloadings.32	mouse_gastrulation_projected_icaloadings.32	Expression: mouse_gastrulation_projected_icaloadings.32
1458	2247	-4.61144e-06	6.13804e-05	Expression	mouse_gutendoderm	mouse_gutendoderm_projected_pcaloadings_clusters_pre_def.178	mouse_gutendoderm_projected_pcaloadings_clusters_pre_def.178	Expression: mouse_gutendoderm_projected_pcaloadings_clusters_pre_def.178
1458	2247	-4.61144e-06	6.13804e-05	Expression	mouse_hemogenicendothelium	mouse_hemogenicendothelium_projected_pcaloadings_clusters.45	mouse_hemogenicendothelium_projected_pcaloadings_clusters.45	Expression: mouse_hemogenicendothelium_projected_pcaloadings_clusters.45
1458	2247	-4.61144e-06	6.13804e-05	Expression	mouse_hemogenicendothelium	mouse_hemogenicendothelium_projected_pcaloadings_clusters.236	mouse_hemogenicendothelium_projected_pcaloadings_clusters.236	Expression: mouse_hemogenicendothelium_projected_pcaloadings_clusters.236
1458	2247	-4.61144e-06	6.13804e-05	Expression	mouse_hemogenicendothelium	mouse_hemogenicendothelium_projected_pcaloadings_clusters_pre_def.115	mouse_hemogenicendothelium_projected_pcaloadings_clusters_pre_def.115	Expression: mouse_hemogenicendothelium_projected_pcaloadings_clusters_pre_def.115
2498	2248	-4.87792e-06	0.000193883	Expression	human_brain3_adult	human_brain3_adult_diffexprs_down_genes_clusters.2	human_brain3_adult_diffexprs_down_genes_clusters.2	Expression: human_brain3_adult_diffexprs_down_genes_clusters.2
2498	2248	-4.87792e-06	0.000193883	Expression	human_brain3_adult	human_brain3_adult_diffexprs_down_genes_clusters.3	human_brain3_adult_diffexprs_down_genes_clusters.3	Expression: human_brain3_adult_diffexprs_down_genes_clusters.3
2498	2248	-4.87792e-06	0.000193883	Expression	human_brain3_adult	human_brain3_adult_diffexprs_down_genes_clusters.7	human_brain3_adult_diffexprs_down_genes_clusters.7	Expression: human_brain3_adult_diffexprs_down_genes_clusters.7
2498	2248	-4.87792e-06	0.000193883	Expression	human_brain3_adult	human_brain3_adult_diffexprs_down_genes_clusters_pre_def.2	human_brain3_adult_diffexprs_down_genes_clusters_pre_def.2	Expression: human_brain3_adult_diffexprs_down_genes_clusters_pre_def.2
2498	2248	-4.87792e-06	0.000193883	Expression	human_brain3_adult	human_brain3_adult_diffexprs_down_genes_clusters_pre_def.3	human_brain3_adult_diffexprs_down_genes_clusters_pre_def.3	Expression: human_brain3_adult_diffexprs_down_genes_clusters_pre_def.3
2498	2248	-4.87792e-06	0.000193883	Expression	human_brain3_adult	human_brain3_adult_diffexprs_down_genes_clusters_pre_def.7	human_brain3_adult_diffexprs_down_genes_clusters_pre_def.7	Expression: human_brain3_adult_diffexprs_down_genes_clusters_pre_def.7
2498	2248	-4.87792e-06	0.000193883	Expression	human_brain_frontalcortex	human_brain_frontalcortex_diffexprs_down_genes_clusters.2	human_brain_frontalcortex_diffexprs_down_genes_clusters.2	Expression: human_brain_frontalcortex_diffexprs_down_genes_clusters.2
2662	2249	-4.97396e-06	6.81012e-05	Expression	human_brain_cerebellarhem	human_brain_cerebellarhem_projected_pcaloadings.39	human_brain_cerebellarhem_projected_pcaloadings.39	Expression: human_brain_cerebellarhem_projected_pcaloadings.39
2662	2249	-4.97396e-06	6.81012e-05	Expression	human_brain_cerebellarhem	human_brain_cerebellarhem_projected_pcaloadings.90	human_brain_cerebellarhem_projected_pcaloadings.90	Expression: human_brain_cerebellarhem_projected_pcaloadings.90
1775	2250	-5.10471e-06	0.000100842	Expression	mouse_digestive_adult	mouse_digestive_adult_projected_pcaloadings_clusters.42	mouse_digestive_adult_projected_pcaloadings_clusters.42	Expression: mouse_digestive_adult_projected_pcaloadings_clusters.42
1775	2250	-5.10471e-06	0.000100842	Expression	mouse_digestive_adult	mouse_digestive_adult_projected_pcaloadings_clusters.43	mouse_digestive_adult_projected_pcaloadings_clusters.43	Expression: mouse_digestive_adult_projected_pcaloadings_clusters.43
1775	2250	-5.10471e-06	0.000100842	Expression	human_immune	human_immune_projected_pcaloadings_clusters.144	human_immune_projected_pcaloadings_clusters.144	Expression: human_immune_projected_pcaloadings_clusters.144
1775	2250	-5.10471e-06	0.000100842	Expression	human_kidney2	human_kidney2_projected_icaloadings.43	human_kidney2_projected_icaloadings.43	Expression: human_kidney2_projected_icaloadings.43
1775	2250	-5.10471e-06	0.000100842	Expression	human_lung	human_lung_projected_pcaloadings_clusters_pre_def.128	human_lung_projected_pcaloadings_clusters_pre_def.128	Expression: human_lung_projected_pcaloadings_clusters_pre_def.128
1894	2251	-5.19277e-06	0.000122872	Expression	human_liver	human_liver_projected_pcaloadings_clusters.34	human_liver_projected_pcaloadings_clusters.34	Expression: human_liver_projected_pcaloadings_clusters.34
1894	2251	-5.19277e-06	0.000122872	Expression	mouse_nerve	mouse_nerve_projected_pcaloadings_clusters.6	mouse_nerve_projected_pcaloadings_clusters.6	Expression: mouse_nerve_projected_pcaloadings_clusters.6
476	2252	-5.44305e-06	4.0689e-05	Expression	human_tcell	human_tcell_projected_pcaloadings_clusters.63	human_tcell_projected_pcaloadings_clusters.63	Expression: human_tcell_projected_pcaloadings_clusters.63
476	2252	-5.44305e-06	4.0689e-05	Expression	human_gut_imm	human_gut_imm_average_expression.9	human_gut_imm_average_expression.9	Expression: human_gut_imm_average_expression.9
476	2252	-5.44305e-06	4.0689e-05	Expression	human_gut_imm	human_gut_imm_diffexprs_tstat_clusters.19	human_gut_imm_diffexprs_tstat_clusters.19	Expression: human_gut_imm_diffexprs_tstat_clusters.19
476	2252	-5.44305e-06	4.0689e-05	Expression	human_gut_imm	human_gut_imm_projected_pcaloadings_clusters.42	human_gut_imm_projected_pcaloadings_clusters.42	Expression: human_gut_imm_projected_pcaloadings_clusters.42
476	2252	-5.44305e-06	4.0689e-05	Expression	human_gut_imm	human_gut_imm_projected_pcaloadings_clusters.81	human_gut_imm_projected_pcaloadings_clusters.81	Expression: human_gut_imm_projected_pcaloadings_clusters.81
476	2252	-5.44305e-06	4.0689e-05	Expression	human_gut_imm	human_gut_imm_projected_pcaloadings_clusters_pre_def.2	human_gut_imm_projected_pcaloadings_clusters_pre_def.2	Expression: human_gut_imm_projected_pcaloadings_clusters_pre_def.2
476	2252	-5.44305e-06	4.0689e-05	Expression	human_liver	human_liver_projected_pcaloadings_clusters.113	human_liver_projected_pcaloadings_clusters.113	Expression: human_liver_projected_pcaloadings_clusters.113
476	2252	-5.44305e-06	4.0689e-05	Expression	human_liver	human_liver_projected_pcaloadings_clusters.114	human_liver_projected_pcaloadings_clusters.114	Expression: human_liver_projected_pcaloadings_clusters.114
1727	2253	-5.66082e-06	0.000108584	Expression	human_intestine	human_intestine_projected_pcaloadings.79	human_intestine_projected_pcaloadings.79	Expression: human_intestine_projected_pcaloadings.79
1727	2253	-5.66082e-06	0.000108584	Expression	human_multiple	human_multiple_projected_pcaloadings.70	human_multiple_projected_pcaloadings.70	Expression: human_multiple_projected_pcaloadings.70
870	2254	-5.99596e-06	1.98267e-05	Expression	human_colon2	human_colon2_projected_icaloadings.40	human_colon2_projected_icaloadings.40	Expression: human_colon2_projected_icaloadings.40
870	2254	-5.99596e-06	1.98267e-05	Expression	human_colon2	human_colon2_projected_pcaloadings_clusters_pre_def.87	human_colon2_projected_pcaloadings_clusters_pre_def.87	Expression: human_colon2_projected_pcaloadings_clusters_pre_def.87
870	2254	-5.99596e-06	1.98267e-05	Expression	human_gut_imm	human_gut_imm_projected_pcaloadings.10	human_gut_imm_projected_pcaloadings.10	Expression: human_gut_imm_projected_pcaloadings.10
1180	2255	-6.19342e-06	4.86763e-05	Expression	human_eye	human_eye_projected_pcaloadings_clusters.226	human_eye_projected_pcaloadings_clusters.226	Expression: human_eye_projected_pcaloadings_clusters.226
1180	2255	-6.19342e-06	4.86763e-05	Expression	human_eye	human_eye_projected_pcaloadings_clusters_pre_def.255	human_eye_projected_pcaloadings_clusters_pre_def.255	Expression: human_eye_projected_pcaloadings_clusters_pre_def.255
1180	2255	-6.19342e-06	4.86763e-05	Expression	human_fetalblood	human_fetalblood_projected_pcaloadings.27	human_fetalblood_projected_pcaloadings.27	Expression: human_fetalblood_projected_pcaloadings.27
1180	2255	-6.19342e-06	4.86763e-05	Expression	human_gut_fib	human_gut_fib_projected_pcaloadings_clusters.39	human_gut_fib_projected_pcaloadings_clusters.39	Expression: human_gut_fib_projected_pcaloadings_clusters.39
1180	2255	-6.19342e-06	4.86763e-05	Expression	human_lung	human_lung_projected_pcaloadings_clusters.86	human_lung_projected_pcaloadings_clusters.86	Expression: human_lung_projected_pcaloadings_clusters.86
2319	2256	-6.51442e-06	0.000149757	Expression	mouse_heart_control	mouse_heart_control_projected_pcaloadings.84	mouse_heart_control_projected_pcaloadings.84	Expression: mouse_heart_control_projected_pcaloadings.84
2319	2256	-6.51442e-06	0.000149757	Expression	mouse_multiple	mouse_multiple_projected_pcaloadings_clusters_pre_def.109	mouse_multiple_projected_pcaloadings_clusters_pre_def.109	Expression: mouse_multiple_projected_pcaloadings_clusters_pre_def.109
2319	2256	-6.51442e-06	0.000149757	Expression	mouse_multiple2_facs	mouse_multiple2_facs_projected_pcaloadings_clusters_pre_def.173	mouse_multiple2_facs_projected_pcaloadings_clusters_pre_def.173	Expression: mouse_multiple2_facs_projected_pcaloadings_clusters_pre_def.173
309	2257	-6.63276e-06	1.2334e-05	Expression	human_retina2	human_retina2_projected_pcaloadings.19	human_retina2_projected_pcaloadings.19	Expression: human_retina2_projected_pcaloadings.19
309	2257	-6.63276e-06	1.2334e-05	Expression	mouse_multiple2_facs	mouse_multiple2_facs_projected_pcaloadings_clusters.144	mouse_multiple2_facs_projected_pcaloadings_clusters.144	Expression: mouse_multiple2_facs_projected_pcaloadings_clusters.144
1668	2258	-6.71402e-06	6.67315e-05	Expression	human_coloncancer	human_coloncancer_diffexprs_genes_clusters_pre_def.23	human_coloncancer_diffexprs_genes_clusters_pre_def.23	Expression: human_coloncancer_diffexprs_genes_clusters_pre_def.23
1668	2258	-6.71402e-06	6.67315e-05	Expression	human_gut_epi	human_gut_epi_average_expression.12	human_gut_epi_average_expression.12	Expression: human_gut_epi_average_expression.12
1668	2258	-6.71402e-06	6.67315e-05	Expression	human_gut_epi	human_gut_epi_diffexprs_tstat_clusters.9	human_gut_epi_diffexprs_tstat_clusters.9	Expression: human_gut_epi_diffexprs_tstat_clusters.9
1668	2258	-6.71402e-06	6.67315e-05	Expression	human_gut_epi	human_gut_epi_diffexprs_tstat_clusters.18	human_gut_epi_diffexprs_tstat_clusters.18	Expression: human_gut_epi_diffexprs_tstat_clusters.18
1668	2258	-6.71402e-06	6.67315e-05	Expression	human_gut_epi	human_gut_epi_diffexprs_tstat_clusters_pre_def.11	human_gut_epi_diffexprs_tstat_clusters_pre_def.11	Expression: human_gut_epi_diffexprs_tstat_clusters_pre_def.11
1668	2258	-6.71402e-06	6.67315e-05	Expression	human_gut_epi	human_gut_epi_projected_pcaloadings_clusters.15	human_gut_epi_projected_pcaloadings_clusters.15	Expression: human_gut_epi_projected_pcaloadings_clusters.15
1668	2258	-6.71402e-06	6.67315e-05	Expression	human_gut_epi	human_gut_epi_projected_pcaloadings_clusters.112	human_gut_epi_projected_pcaloadings_clusters.112	Expression: human_gut_epi_projected_pcaloadings_clusters.112
1668	2258	-6.71402e-06	6.67315e-05	Expression	human_gut_epi	human_gut_epi_projected_pcaloadings_clusters_pre_def.22	human_gut_epi_projected_pcaloadings_clusters_pre_def.22	Expression: human_gut_epi_projected_pcaloadings_clusters_pre_def.22
1668	2258	-6.71402e-06	6.67315e-05	Expression	human_ileum	human_ileum_diffexprs_genes_clusters.7	human_ileum_diffexprs_genes_clusters.7	Expression: human_ileum_diffexprs_genes_clusters.7
1668	2258	-6.71402e-06	6.67315e-05	Expression	human_ileum	human_ileum_projected_icaloadings.23	human_ileum_projected_icaloadings.23	Expression: human_ileum_projected_icaloadings.23
1668	2258	-6.71402e-06	6.67315e-05	Expression	human_ileum	human_ileum_projected_icaloadings.26	human_ileum_projected_icaloadings.26	Expression: human_ileum_projected_icaloadings.26
1668	2258	-6.71402e-06	6.67315e-05	Expression	human_ileum	human_ileum_projected_pcaloadings.1	human_ileum_projected_pcaloadings.1	Expression: human_ileum_projected_pcaloadings.1
1668	2258	-6.71402e-06	6.67315e-05	Expression	human_pancreas	human_pancreas_projected_pcaloadings_clusters.52	human_pancreas_projected_pcaloadings_clusters.52	Expression: human_pancreas_projected_pcaloadings_clusters.52
1005	2259	-6.77617e-06	0.000288698	Expression	mouse_brain2	mouse_brain2_projected_pcaloadings_clusters_pre_def.183	mouse_brain2_projected_pcaloadings_clusters_pre_def.183	Expression: mouse_brain2_projected_pcaloadings_clusters_pre_def.183
1005	2259	-6.77617e-06	0.000288698	Expression	mouse_brain2	mouse_brain2_projected_pcaloadings_clusters_pre_def.349	mouse_brain2_projected_pcaloadings_clusters_pre_def.349	Expression: mouse_brain2_projected_pcaloadings_clusters_pre_def.349
1005	2259	-6.77617e-06	0.000288698	Expression	mouse_development	mouse_development_projected_pcaloadings_clusters.204	mouse_development_projected_pcaloadings_clusters.204	Expression: mouse_development_projected_pcaloadings_clusters.204
1005	2259	-6.77617e-06	0.000288698	Expression	mouse_development	mouse_development_projected_pcaloadings_clusters_pre_def.184	mouse_development_projected_pcaloadings_clusters_pre_def.184	Expression: mouse_development_projected_pcaloadings_clusters_pre_def.184
1680	2260	-6.94373e-06	5.24495e-05	Expression	human_ileum	human_ileum_projected_pcaloadings.34	human_ileum_projected_pcaloadings.34	Expression: human_ileum_projected_pcaloadings.34
1680	2260	-6.94373e-06	5.24495e-05	Expression	human_pancreas	human_pancreas_projected_pcaloadings_clusters.19	human_pancreas_projected_pcaloadings_clusters.19	Expression: human_pancreas_projected_pcaloadings_clusters.19
1680	2260	-6.94373e-06	5.24495e-05	Expression	human_pancreas	human_pancreas_projected_pcaloadings_clusters.48	human_pancreas_projected_pcaloadings_clusters.48	Expression: human_pancreas_projected_pcaloadings_clusters.48
637	2261	-7.33022e-06	0.000125808	Expression	human_thymus	human_thymus_projected_pcaloadings.86	human_thymus_projected_pcaloadings.86	Expression: human_thymus_projected_pcaloadings.86
637	2261	-7.33022e-06	0.000125808	Expression	mouse_heart_control	mouse_heart_control_projected_pcaloadings_clusters.8	mouse_heart_control_projected_pcaloadings_clusters.8	Expression: mouse_heart_control_projected_pcaloadings_clusters.8
2335	2262	-7.38159e-06	0.000180141	Expression	human_nk	human_nk_projected_pcaloadings.80	human_nk_projected_pcaloadings.80	Expression: human_nk_projected_pcaloadings.80
2093	2263	-7.48548e-06	5.68687e-05	Expression	mouse_multiple	mouse_multiple_projected_pcaloadings_clusters_pre_def.190	mouse_multiple_projected_pcaloadings_clusters_pre_def.190	Expression: mouse_multiple_projected_pcaloadings_clusters_pre_def.190
2093	2263	-7.48548e-06	5.68687e-05	Expression	mouse_multiple2_droplet	mouse_multiple2_droplet_projected_pcaloadings.17	mouse_multiple2_droplet_projected_pcaloadings.17	Expression: mouse_multiple2_droplet_projected_pcaloadings.17
2093	2263	-7.48548e-06	5.68687e-05	Expression	mouse_multiple2_droplet	mouse_multiple2_droplet_projected_pcaloadings.19	mouse_multiple2_droplet_projected_pcaloadings.19	Expression: mouse_multiple2_droplet_projected_pcaloadings.19
609	2264	-7.52281e-06	5.37466e-05	Expression	human_thymus	human_thymus_diffexprs_tstat_clusters.1	human_thymus_diffexprs_tstat_clusters.1	Expression: human_thymus_diffexprs_tstat_clusters.1
609	2264	-7.52281e-06	5.37466e-05	Expression	human_colon2	human_colon2_projected_pcaloadings.35	human_colon2_projected_pcaloadings.35	Expression: human_colon2_projected_pcaloadings.35
609	2264	-7.52281e-06	5.37466e-05	Expression	human_lung	human_lung_projected_pcaloadings_clusters_pre_def.289	human_lung_projected_pcaloadings_clusters_pre_def.289	Expression: human_lung_projected_pcaloadings_clusters_pre_def.289
2143	2265	-7.61152e-06	3.0621e-05	Expression	mouse_multiple2_droplet	mouse_multiple2_droplet_projected_pcaloadings_clusters.137	mouse_multiple2_droplet_projected_pcaloadings_clusters.137	Expression: mouse_multiple2_droplet_projected_pcaloadings_clusters.137
2143	2265	-7.61152e-06	3.0621e-05	Expression	mouse_multiple2_droplet	mouse_multiple2_droplet_projected_pcaloadings_clusters_pre_def.374	mouse_multiple2_droplet_projected_pcaloadings_clusters_pre_def.374	Expression: mouse_multiple2_droplet_projected_pcaloadings_clusters_pre_def.374
2143	2265	-7.61152e-06	3.0621e-05	Expression	mouse_multiple2_droplet	mouse_multiple2_droplet_projected_pcaloadings_clusters_pre_def.414	mouse_multiple2_droplet_projected_pcaloadings_clusters_pre_def.414	Expression: mouse_multiple2_droplet_projected_pcaloadings_clusters_pre_def.414
2143	2265	-7.61152e-06	3.0621e-05	Expression	mouse_multiple2_facs	mouse_multiple2_facs_projected_pcaloadings_clusters_pre_def.272	mouse_multiple2_facs_projected_pcaloadings_clusters_pre_def.272	Expression: mouse_multiple2_facs_projected_pcaloadings_clusters_pre_def.272
1486	2266	-7.64148e-06	4.16207e-05	Expression	mouse_gastrulation	mouse_gastrulation_projected_pcaloadings.92	mouse_gastrulation_projected_pcaloadings.92	Expression: mouse_gastrulation_projected_pcaloadings.92
1486	2266	-7.64148e-06	4.16207e-05	Expression	mouse_kidney	mouse_kidney_projected_pcaloadings_clusters.13	mouse_kidney_projected_pcaloadings_clusters.13	Expression: mouse_kidney_projected_pcaloadings_clusters.13
1486	2266	-7.64148e-06	4.16207e-05	Expression	mouse_multiple2_droplet	mouse_multiple2_droplet_projected_pcaloadings_clusters.279	mouse_multiple2_droplet_projected_pcaloadings_clusters.279	Expression: mouse_multiple2_droplet_projected_pcaloadings_clusters.279
2829	2267	-7.70661e-06	4.53819e-05	Expression	human_gut_epi	human_gut_epi_average_expression.11	human_gut_epi_average_expression.11	Expression: human_gut_epi_average_expression.11
2829	2267	-7.70661e-06	4.53819e-05	Expression	human_gut_epi	human_gut_epi_diffexprs_tstat_clusters.5	human_gut_epi_diffexprs_tstat_clusters.5	Expression: human_gut_epi_diffexprs_tstat_clusters.5
2829	2267	-7.70661e-06	4.53819e-05	Expression	human_gut_epi	human_gut_epi_diffexprs_tstat_clusters_pre_def.2	human_gut_epi_diffexprs_tstat_clusters_pre_def.2	Expression: human_gut_epi_diffexprs_tstat_clusters_pre_def.2
2829	2267	-7.70661e-06	4.53819e-05	Expression	human_gut_epi	human_gut_epi_projected_icaloadings.8	human_gut_epi_projected_icaloadings.8	Expression: human_gut_epi_projected_icaloadings.8
2829	2267	-7.70661e-06	4.53819e-05	Expression	human_gut_epi	human_gut_epi_projected_pcaloadings_clusters.101	human_gut_epi_projected_pcaloadings_clusters.101	Expression: human_gut_epi_projected_pcaloadings_clusters.101
2829	2267	-7.70661e-06	4.53819e-05	Expression	human_gut_epi	human_gut_epi_projected_pcaloadings_clusters.132	human_gut_epi_projected_pcaloadings_clusters.132	Expression: human_gut_epi_projected_pcaloadings_clusters.132
2829	2267	-7.70661e-06	4.53819e-05	Expression	human_gut_epi	human_gut_epi_projected_pcaloadings_clusters.162	human_gut_epi_projected_pcaloadings_clusters.162	Expression: human_gut_epi_projected_pcaloadings_clusters.162
2829	2267	-7.70661e-06	4.53819e-05	Expression	human_gut_epi	human_gut_epi_projected_pcaloadings_clusters.262	human_gut_epi_projected_pcaloadings_clusters.262	Expression: human_gut_epi_projected_pcaloadings_clusters.262
2829	2267	-7.70661e-06	4.53819e-05	Expression	human_gut_epi	human_gut_epi_projected_pcaloadings_clusters_pre_def.11	human_gut_epi_projected_pcaloadings_clusters_pre_def.11	Expression: human_gut_epi_projected_pcaloadings_clusters_pre_def.11
2829	2267	-7.70661e-06	4.53819e-05	Expression	human_gut_epi	human_gut_epi_projected_pcaloadings_clusters_pre_def.92	human_gut_epi_projected_pcaloadings_clusters_pre_def.92	Expression: human_gut_epi_projected_pcaloadings_clusters_pre_def.92
2829	2267	-7.70661e-06	4.53819e-05	Expression	human_gut_epi	human_gut_epi_projected_pcaloadings_clusters_pre_def.101	human_gut_epi_projected_pcaloadings_clusters_pre_def.101	Expression: human_gut_epi_projected_pcaloadings_clusters_pre_def.101
2829	2267	-7.70661e-06	4.53819e-05	Expression	human_gut_epi	human_gut_epi_projected_pcaloadings_clusters_pre_def.142	human_gut_epi_projected_pcaloadings_clusters_pre_def.142	Expression: human_gut_epi_projected_pcaloadings_clusters_pre_def.142
2619	2268	-8.08164e-06	7.90948e-06	Expression	human_brain3_prenatal	human_brain3_prenatal_average_expression.2	human_brain3_prenatal_average_expression.2	Expression: human_brain3_prenatal_average_expression.2
2619	2268	-8.08164e-06	7.90948e-06	Expression	human_brain3_prenatal	human_brain3_prenatal_diffexprs_tstat_clusters.5	human_brain3_prenatal_diffexprs_tstat_clusters.5	Expression: human_brain3_prenatal_diffexprs_tstat_clusters.5
2619	2268	-8.08164e-06	7.90948e-06	Expression	human_brain3_prenatal	human_brain3_prenatal_diffexprs_tstat_clusters_pre_def.4	human_brain3_prenatal_diffexprs_tstat_clusters_pre_def.4	Expression: human_brain3_prenatal_diffexprs_tstat_clusters_pre_def.4
2619	2268	-8.08164e-06	7.90948e-06	Expression	human_brain3_prenatal	human_brain3_prenatal_projected_icaloadings.17	human_brain3_prenatal_projected_icaloadings.17	Expression: human_brain3_prenatal_projected_icaloadings.17
1354	2269	-8.1615e-06	4.22127e-05	Expression	mouse_digestive_fetal	mouse_digestive_fetal_projected_pcaloadings.35	mouse_digestive_fetal_projected_pcaloadings.35	Expression: mouse_digestive_fetal_projected_pcaloadings.35
1354	2269	-8.1615e-06	4.22127e-05	Expression	mouse_endothelium	mouse_endothelium_projected_pcaloadings.42	mouse_endothelium_projected_pcaloadings.42	Expression: mouse_endothelium_projected_pcaloadings.42
1354	2269	-8.1615e-06	4.22127e-05	Expression	mouse_hairfollicle	mouse_hairfollicle_projected_pcaloadings_clusters.129	mouse_hairfollicle_projected_pcaloadings_clusters.129	Expression: mouse_hairfollicle_projected_pcaloadings_clusters.129
1478	2270	-8.39512e-06	6.5965e-05	Expression	mouse_gastrulation	mouse_gastrulation_projected_pcaloadings.45	mouse_gastrulation_projected_pcaloadings.45	Expression: mouse_gastrulation_projected_pcaloadings.45
1478	2270	-8.39512e-06	6.5965e-05	Expression	mouse_gutendoderm	mouse_gutendoderm_projected_pcaloadings.50	mouse_gutendoderm_projected_pcaloadings.50	Expression: mouse_gutendoderm_projected_pcaloadings.50
1478	2270	-8.39512e-06	6.5965e-05	Expression	mouse_multiple2_droplet	mouse_multiple2_droplet_projected_pcaloadings_clusters_pre_def.190	mouse_multiple2_droplet_projected_pcaloadings_clusters_pre_def.190	Expression: mouse_multiple2_droplet_projected_pcaloadings_clusters_pre_def.190
352	2271	-8.39777e-06	2.26699e-05	Expression	human_synovialfibroblast	human_synovialfibroblast_diffexprs_genes_clusters.9	human_synovialfibroblast_diffexprs_genes_clusters.9	Expression: human_synovialfibroblast_diffexprs_genes_clusters.9
352	2271	-8.39777e-06	2.26699e-05	Expression	human_embryo	human_embryo_diffexprs_genes_clusters.9	human_embryo_diffexprs_genes_clusters.9	Expression: human_embryo_diffexprs_genes_clusters.9
973	2272	-8.58714e-06	9.4478e-05	Expression	mouse_brain2	mouse_brain2_projected_pcaloadings_clusters.36	mouse_brain2_projected_pcaloadings_clusters.36	Expression: mouse_brain2_projected_pcaloadings_clusters.36
973	2272	-8.58714e-06	9.4478e-05	Expression	mouse_brain2	mouse_brain2_projected_pcaloadings_clusters.102	mouse_brain2_projected_pcaloadings_clusters.102	Expression: mouse_brain2_projected_pcaloadings_clusters.102
973	2272	-8.58714e-06	9.4478e-05	Expression	mouse_brain2	mouse_brain2_projected_pcaloadings_clusters_pre_def.2	mouse_brain2_projected_pcaloadings_clusters_pre_def.2	Expression: mouse_brain2_projected_pcaloadings_clusters_pre_def.2
973	2272	-8.58714e-06	9.4478e-05	Expression	mouse_brain2	mouse_brain2_projected_pcaloadings_clusters_pre_def.62	mouse_brain2_projected_pcaloadings_clusters_pre_def.62	Expression: mouse_brain2_projected_pcaloadings_clusters_pre_def.62
973	2272	-8.58714e-06	9.4478e-05	Expression	mouse_brain2	mouse_brain2_projected_pcaloadings_clusters_pre_def.72	mouse_brain2_projected_pcaloadings_clusters_pre_def.72	Expression: mouse_brain2_projected_pcaloadings_clusters_pre_def.72
973	2272	-8.58714e-06	9.4478e-05	Expression	mouse_brain2	mouse_brain2_projected_pcaloadings_clusters_pre_def.132	mouse_brain2_projected_pcaloadings_clusters_pre_def.132	Expression: mouse_brain2_projected_pcaloadings_clusters_pre_def.132
973	2272	-8.58714e-06	9.4478e-05	Expression	mouse_brain2	mouse_brain2_projected_pcaloadings_clusters_pre_def.152	mouse_brain2_projected_pcaloadings_clusters_pre_def.152	Expression: mouse_brain2_projected_pcaloadings_clusters_pre_def.152
973	2272	-8.58714e-06	9.4478e-05	Expression	mouse_brain2	mouse_brain2_projected_pcaloadings_clusters_pre_def.172	mouse_brain2_projected_pcaloadings_clusters_pre_def.172	Expression: mouse_brain2_projected_pcaloadings_clusters_pre_def.172
973	2272	-8.58714e-06	9.4478e-05	Expression	mouse_brain2	mouse_brain2_projected_pcaloadings_clusters_pre_def.202	mouse_brain2_projected_pcaloadings_clusters_pre_def.202	Expression: mouse_brain2_projected_pcaloadings_clusters_pre_def.202
973	2272	-8.58714e-06	9.4478e-05	Expression	mouse_brain2	mouse_brain2_projected_pcaloadings_clusters_pre_def.237	mouse_brain2_projected_pcaloadings_clusters_pre_def.237	Expression: mouse_brain2_projected_pcaloadings_clusters_pre_def.237
973	2272	-8.58714e-06	9.4478e-05	Expression	mouse_brain2	mouse_brain2_projected_pcaloadings_clusters_pre_def.293	mouse_brain2_projected_pcaloadings_clusters_pre_def.293	Expression: mouse_brain2_projected_pcaloadings_clusters_pre_def.293
973	2272	-8.58714e-06	9.4478e-05	Expression	mouse_brain2	mouse_brain2_projected_pcaloadings_clusters_pre_def.392	mouse_brain2_projected_pcaloadings_clusters_pre_def.392	Expression: mouse_brain2_projected_pcaloadings_clusters_pre_def.392
973	2272	-8.58714e-06	9.4478e-05	Expression	mouse_multiple2_facs	mouse_multiple2_facs_projected_pcaloadings_clusters_pre_def.555	mouse_multiple2_facs_projected_pcaloadings_clusters_pre_def.555	Expression: mouse_multiple2_facs_projected_pcaloadings_clusters_pre_def.555
810	2273	-8.69342e-06	0.000113809	Expression	mouse_airway	mouse_airway_projected_pcaloadings.94	mouse_airway_projected_pcaloadings.94	Expression: mouse_airway_projected_pcaloadings.94
810	2273	-8.69342e-06	0.000113809	Expression	human_liver	human_liver_projected_pcaloadings.78	human_liver_projected_pcaloadings.78	Expression: human_liver_projected_pcaloadings.78
2814	2274	-8.69924e-06	5.32767e-05	Expression	mouse_aorta	mouse_aorta_diffexprs_down_genes_clusters.5	mouse_aorta_diffexprs_down_genes_clusters.5	Expression: mouse_aorta_diffexprs_down_genes_clusters.5
2814	2274	-8.69924e-06	5.32767e-05	Expression	mouse_aorta	mouse_aorta_diffexprs_down_genes_clusters.7	mouse_aorta_diffexprs_down_genes_clusters.7	Expression: mouse_aorta_diffexprs_down_genes_clusters.7
2814	2274	-8.69924e-06	5.32767e-05	Expression	mouse_aorta	mouse_aorta_diffexprs_down_genes_clusters.12	mouse_aorta_diffexprs_down_genes_clusters.12	Expression: mouse_aorta_diffexprs_down_genes_clusters.12
2814	2274	-8.69924e-06	5.32767e-05	Expression	mouse_aorta	mouse_aorta_diffexprs_down_genes_clusters_pre_def.5	mouse_aorta_diffexprs_down_genes_clusters_pre_def.5	Expression: mouse_aorta_diffexprs_down_genes_clusters_pre_def.5
2814	2274	-8.69924e-06	5.32767e-05	Expression	mouse_multiple	mouse_multiple_projected_pcaloadings_clusters_pre_def.213	mouse_multiple_projected_pcaloadings_clusters_pre_def.213	Expression: mouse_multiple_projected_pcaloadings_clusters_pre_def.213
2814	2274	-8.69924e-06	5.32767e-05	Expression	mouse_nerve	mouse_nerve_projected_pcaloadings_clusters.20	mouse_nerve_projected_pcaloadings_clusters.20	Expression: mouse_nerve_projected_pcaloadings_clusters.20
1243	2275	-8.74874e-06	2.42803e-05	Expression	human_fetalblood	human_fetalblood_projected_pcaloadings_clusters.14	human_fetalblood_projected_pcaloadings_clusters.14	Expression: human_fetalblood_projected_pcaloadings_clusters.14
1243	2275	-8.74874e-06	2.42803e-05	Expression	human_fetalblood	human_fetalblood_projected_pcaloadings_clusters_pre_def.3	human_fetalblood_projected_pcaloadings_clusters_pre_def.3	Expression: human_fetalblood_projected_pcaloadings_clusters_pre_def.3
1243	2275	-8.74874e-06	2.42803e-05	Expression	human_fetalblood	human_fetalblood_projected_pcaloadings_clusters_pre_def.38	human_fetalblood_projected_pcaloadings_clusters_pre_def.38	Expression: human_fetalblood_projected_pcaloadings_clusters_pre_def.38
1243	2275	-8.74874e-06	2.42803e-05	Expression	human_kidney2	human_kidney2_projected_pcaloadings_clusters.14	human_kidney2_projected_pcaloadings_clusters.14	Expression: human_kidney2_projected_pcaloadings_clusters.14
1729	2276	-9.05547e-06	0.000117913	Expression	human_gut_epi	human_gut_epi_projected_pcaloadings_clusters.93	human_gut_epi_projected_pcaloadings_clusters.93	Expression: human_gut_epi_projected_pcaloadings_clusters.93
1729	2276	-9.05547e-06	0.000117913	Expression	human_gut_epi	human_gut_epi_projected_pcaloadings_clusters.218	human_gut_epi_projected_pcaloadings_clusters.218	Expression: human_gut_epi_projected_pcaloadings_clusters.218
1729	2276	-9.05547e-06	0.000117913	Expression	human_gut_epi	human_gut_epi_projected_pcaloadings_clusters_pre_def.66	human_gut_epi_projected_pcaloadings_clusters_pre_def.66	Expression: human_gut_epi_projected_pcaloadings_clusters_pre_def.66
1729	2276	-9.05547e-06	0.000117913	Expression	human_gut_epi	human_gut_epi_projected_pcaloadings_clusters_pre_def.143	human_gut_epi_projected_pcaloadings_clusters_pre_def.143	Expression: human_gut_epi_projected_pcaloadings_clusters_pre_def.143
1729	2276	-9.05547e-06	0.000117913	Expression	human_intestine	human_intestine_projected_pcaloadings_clusters.6	human_intestine_projected_pcaloadings_clusters.6	Expression: human_intestine_projected_pcaloadings_clusters.6
1274	2277	-9.31781e-06	6.4569e-05	Expression	human_fetalblood	human_fetalblood_projected_pcaloadings_clusters.147	human_fetalblood_projected_pcaloadings_clusters.147	Expression: human_fetalblood_projected_pcaloadings_clusters.147
1274	2277	-9.31781e-06	6.4569e-05	Expression	human_fetalblood	human_fetalblood_projected_pcaloadings_clusters_pre_def.137	human_fetalblood_projected_pcaloadings_clusters_pre_def.137	Expression: human_fetalblood_projected_pcaloadings_clusters_pre_def.137
1274	2277	-9.31781e-06	6.4569e-05	Expression	human_kidney	human_kidney_projected_icaloadings.29	human_kidney_projected_icaloadings.29	Expression: human_kidney_projected_icaloadings.29
1274	2277	-9.31781e-06	6.4569e-05	Expression	human_kidney	human_kidney_projected_pcaloadings.17	human_kidney_projected_pcaloadings.17	Expression: human_kidney_projected_pcaloadings.17
1274	2277	-9.31781e-06	6.4569e-05	Expression	human_kidney	human_kidney_projected_pcaloadings.29	human_kidney_projected_pcaloadings.29	Expression: human_kidney_projected_pcaloadings.29
1274	2277	-9.31781e-06	6.4569e-05	Expression	human_kidney	human_kidney_projected_pcaloadings_clusters.6	human_kidney_projected_pcaloadings_clusters.6	Expression: human_kidney_projected_pcaloadings_clusters.6
1069	2278	-9.34769e-06	1.93607e-05	Expression	human_csf	human_csf_projected_pcaloadings_clusters.70	human_csf_projected_pcaloadings_clusters.70	Expression: human_csf_projected_pcaloadings_clusters.70
1069	2278	-9.34769e-06	1.93607e-05	Expression	human_ileum	human_ileum_projected_pcaloadings_clusters.9	human_ileum_projected_pcaloadings_clusters.9	Expression: human_ileum_projected_pcaloadings_clusters.9
531	2279	-9.44108e-06	1.28555e-05	Expression	human_testis	human_testis_projected_pcaloadings_clusters.64	human_testis_projected_pcaloadings_clusters.64	Expression: human_testis_projected_pcaloadings_clusters.64
531	2279	-9.44108e-06	1.28555e-05	Expression	human_fetalblood	human_fetalblood_projected_pcaloadings_clusters.27	human_fetalblood_projected_pcaloadings_clusters.27	Expression: human_fetalblood_projected_pcaloadings_clusters.27
531	2279	-9.44108e-06	1.28555e-05	Expression	human_gut_epi	human_gut_epi_projected_pcaloadings_clusters.12	human_gut_epi_projected_pcaloadings_clusters.12	Expression: human_gut_epi_projected_pcaloadings_clusters.12
2604	2280	-9.443e-06	8.05703e-05	Expression	mouse_heart_control	mouse_heart_control_projected_pcaloadings.60	mouse_heart_control_projected_pcaloadings.60	Expression: mouse_heart_control_projected_pcaloadings.60
2761	2281	-9.8769e-06	0.000764839	Expression	human_colon	human_colon_projected_icaloadings.21	human_colon_projected_icaloadings.21	Expression: human_colon_projected_icaloadings.21
2761	2281	-9.8769e-06	0.000764839	Expression	mouse_development	mouse_development_projected_pcaloadings_clusters.229	mouse_development_projected_pcaloadings_clusters.229	Expression: mouse_development_projected_pcaloadings_clusters.229
2761	2281	-9.8769e-06	0.000764839	Expression	mouse_development	mouse_development_projected_pcaloadings_clusters_pre_def.339	mouse_development_projected_pcaloadings_clusters_pre_def.339	Expression: mouse_development_projected_pcaloadings_clusters_pre_def.339
2343	2282	-1.00286e-05	3.03116e-05	Expression	mouse_lung	mouse_lung_projected_pcaloadings_clusters.66	mouse_lung_projected_pcaloadings_clusters.66	Expression: mouse_lung_projected_pcaloadings_clusters.66
2343	2282	-1.00286e-05	3.03116e-05	Expression	mouse_muscle	mouse_muscle_average_expression.21	mouse_muscle_average_expression.21	Expression: mouse_muscle_average_expression.21
2343	2282	-1.00286e-05	3.03116e-05	Expression	mouse_muscle	mouse_muscle_diffexprs_genes_clusters.12	mouse_muscle_diffexprs_genes_clusters.12	Expression: mouse_muscle_diffexprs_genes_clusters.12
2343	2282	-1.00286e-05	3.03116e-05	Expression	mouse_muscle	mouse_muscle_projected_icaloadings.51	mouse_muscle_projected_icaloadings.51	Expression: mouse_muscle_projected_icaloadings.51
2343	2282	-1.00286e-05	3.03116e-05	Expression	mouse_muscle2	mouse_muscle2_projected_pcaloadings_clusters.143	mouse_muscle2_projected_pcaloadings_clusters.143	Expression: mouse_muscle2_projected_pcaloadings_clusters.143
3085	2283	-1.00371e-05	0	Pathway	pathways	pathways.3143	aminopeptidase activity	Pathway: aminopeptidase activity
3085	2283	-1.00371e-05	0	Pathway	pathways	pathways.8302	KEGG_PENTOSE_AND_GLUCURONATE_INTERCONVERSIONS	Pathway: KEGG_PENTOSE_AND_GLUCURONATE_INTERCONVERSIONS
927	2284	-1.00468e-05	0.000108108	Expression	mouse_brain2	mouse_brain2_diffexprs_genes_clusters.17	mouse_brain2_diffexprs_genes_clusters.17	Expression: mouse_brain2_diffexprs_genes_clusters.17
927	2284	-1.00468e-05	0.000108108	Expression	mouse_brain2	mouse_brain2_diffexprs_genes_clusters_pre_def.71	mouse_brain2_diffexprs_genes_clusters_pre_def.71	Expression: mouse_brain2_diffexprs_genes_clusters_pre_def.71
927	2284	-1.00468e-05	0.000108108	Expression	mouse_brain2	mouse_brain2_projected_pcaloadings.2	mouse_brain2_projected_pcaloadings.2	Expression: mouse_brain2_projected_pcaloadings.2
927	2284	-1.00468e-05	0.000108108	Expression	mouse_brain2	mouse_brain2_projected_pcaloadings_clusters.116	mouse_brain2_projected_pcaloadings_clusters.116	Expression: mouse_brain2_projected_pcaloadings_clusters.116
927	2284	-1.00468e-05	0.000108108	Expression	mouse_brain2	mouse_brain2_projected_pcaloadings_clusters_pre_def.304	mouse_brain2_projected_pcaloadings_clusters_pre_def.304	Expression: mouse_brain2_projected_pcaloadings_clusters_pre_def.304
927	2284	-1.00468e-05	0.000108108	Expression	mouse_brain2	mouse_brain2_projected_pcaloadings_clusters_pre_def.378	mouse_brain2_projected_pcaloadings_clusters_pre_def.378	Expression: mouse_brain2_projected_pcaloadings_clusters_pre_def.378
1415	2285	-1.01961e-05	3.21441e-05	Expression	mouse_epithelium	mouse_epithelium_projected_pcaloadings.9	mouse_epithelium_projected_pcaloadings.9	Expression: mouse_epithelium_projected_pcaloadings.9
1415	2285	-1.01961e-05	3.21441e-05	Expression	mouse_epithelium	mouse_epithelium_projected_pcaloadings_clusters.2	mouse_epithelium_projected_pcaloadings_clusters.2	Expression: mouse_epithelium_projected_pcaloadings_clusters.2
359	2286	-1.01991e-05	4.7146e-05	Expression	human_synovialfibroblast	human_synovialfibroblast_projected_icaloadings.24	human_synovialfibroblast_projected_icaloadings.24	Expression: human_synovialfibroblast_projected_icaloadings.24
359	2286	-1.01991e-05	4.7146e-05	Expression	human_synovialfibroblast	human_synovialfibroblast_projected_pcaloadings_clusters.55	human_synovialfibroblast_projected_pcaloadings_clusters.55	Expression: human_synovialfibroblast_projected_pcaloadings_clusters.55
2546	2287	-1.02356e-05	0.000111834	Expression	human_multiple	human_multiple_projected_pcaloadings.9	human_multiple_projected_pcaloadings.9	Expression: human_multiple_projected_pcaloadings.9
2546	2287	-1.02356e-05	0.000111834	Expression	human_pancreas	human_pancreas_projected_icaloadings.30	human_pancreas_projected_icaloadings.30	Expression: human_pancreas_projected_icaloadings.30
2546	2287	-1.02356e-05	0.000111834	Expression	human_pancreas	human_pancreas_projected_pcaloadings_clusters.3	human_pancreas_projected_pcaloadings_clusters.3	Expression: human_pancreas_projected_pcaloadings_clusters.3
2546	2287	-1.02356e-05	0.000111834	Expression	human_pancreas	human_pancreas_projected_pcaloadings_clusters.62	human_pancreas_projected_pcaloadings_clusters.62	Expression: human_pancreas_projected_pcaloadings_clusters.62
95	2288	-1.05874e-05	1.94772e-05	Expression	human_airway	human_airway_projected_pcaloadings_clusters.196	human_airway_projected_pcaloadings_clusters.196	Expression: human_airway_projected_pcaloadings_clusters.196
95	2288	-1.05874e-05	1.94772e-05	Expression	human_bladder	human_bladder_diffexprs_genes_clusters.7	human_bladder_diffexprs_genes_clusters.7	Expression: human_bladder_diffexprs_genes_clusters.7
95	2288	-1.05874e-05	1.94772e-05	Expression	human_bladder	human_bladder_projected_icaloadings.13	human_bladder_projected_icaloadings.13	Expression: human_bladder_projected_icaloadings.13
1113	2289	-1.09063e-05	7.78379e-05	Expression	human_embryo	human_embryo_projected_pcaloadings.22	human_embryo_projected_pcaloadings.22	Expression: human_embryo_projected_pcaloadings.22
1113	2289	-1.09063e-05	7.78379e-05	Expression	mouse_digestive_adult	mouse_digestive_adult_projected_pcaloadings_clusters.62	mouse_digestive_adult_projected_pcaloadings_clusters.62	Expression: mouse_digestive_adult_projected_pcaloadings_clusters.62
1113	2289	-1.09063e-05	7.78379e-05	Expression	human_gut_epi	human_gut_epi_projected_pcaloadings_clusters.227	human_gut_epi_projected_pcaloadings_clusters.227	Expression: human_gut_epi_projected_pcaloadings_clusters.227
1113	2289	-1.09063e-05	7.78379e-05	Expression	human_liver	human_liver_projected_pcaloadings.93	human_liver_projected_pcaloadings.93	Expression: human_liver_projected_pcaloadings.93
1113	2289	-1.09063e-05	7.78379e-05	Expression	human_pancreasductal	human_pancreasductal_projected_pcaloadings.91	human_pancreasductal_projected_pcaloadings.91	Expression: human_pancreasductal_projected_pcaloadings.91
892	2290	-1.09774e-05	5.30817e-05	Expression	human_colon2	human_colon2_projected_pcaloadings_clusters.28	human_colon2_projected_pcaloadings_clusters.28	Expression: human_colon2_projected_pcaloadings_clusters.28
892	2290	-1.09774e-05	5.30817e-05	Expression	human_gut_imm	human_gut_imm_projected_pcaloadings_clusters.116	human_gut_imm_projected_pcaloadings_clusters.116	Expression: human_gut_imm_projected_pcaloadings_clusters.116
892	2290	-1.09774e-05	5.30817e-05	Expression	human_gut_imm	human_gut_imm_projected_pcaloadings_clusters_pre_def.211	human_gut_imm_projected_pcaloadings_clusters_pre_def.211	Expression: human_gut_imm_projected_pcaloadings_clusters_pre_def.211
2760	2291	-1.098e-05	9.60201e-05	Expression	human_colon	human_colon_projected_icaloadings.20	human_colon_projected_icaloadings.20	Expression: human_colon_projected_icaloadings.20
2760	2291	-1.098e-05	9.60201e-05	Expression	human_gut_epi	human_gut_epi_diffexprs_tstat_clusters.2	human_gut_epi_diffexprs_tstat_clusters.2	Expression: human_gut_epi_diffexprs_tstat_clusters.2
2760	2291	-1.098e-05	9.60201e-05	Expression	human_gut_epi	human_gut_epi_projected_pcaloadings_clusters.202	human_gut_epi_projected_pcaloadings_clusters.202	Expression: human_gut_epi_projected_pcaloadings_clusters.202
2760	2291	-1.098e-05	9.60201e-05	Expression	human_gut_epi	human_gut_epi_projected_pcaloadings_clusters_pre_def.52	human_gut_epi_projected_pcaloadings_clusters_pre_def.52	Expression: human_gut_epi_projected_pcaloadings_clusters_pre_def.52
2760	2291	-1.098e-05	9.60201e-05	Expression	human_gut_epi	human_gut_epi_projected_pcaloadings_clusters_pre_def.72	human_gut_epi_projected_pcaloadings_clusters_pre_def.72	Expression: human_gut_epi_projected_pcaloadings_clusters_pre_def.72
2492	2292	-1.09981e-05	4.56527e-05	Expression	mouse_gutendoderm	mouse_gutendoderm_projected_pcaloadings_clusters.267	mouse_gutendoderm_projected_pcaloadings_clusters.267	Expression: mouse_gutendoderm_projected_pcaloadings_clusters.267
2492	2292	-1.09981e-05	4.56527e-05	Expression	mouse_gutendoderm	mouse_gutendoderm_projected_pcaloadings_clusters_pre_def.63	mouse_gutendoderm_projected_pcaloadings_clusters_pre_def.63	Expression: mouse_gutendoderm_projected_pcaloadings_clusters_pre_def.63
2492	2292	-1.09981e-05	4.56527e-05	Expression	mouse_gutendoderm	mouse_gutendoderm_projected_pcaloadings_clusters_pre_def.215	mouse_gutendoderm_projected_pcaloadings_clusters_pre_def.215	Expression: mouse_gutendoderm_projected_pcaloadings_clusters_pre_def.215
2492	2292	-1.09981e-05	4.56527e-05	Expression	mouse_gutendoderm	mouse_gutendoderm_projected_pcaloadings_clusters_pre_def.230	mouse_gutendoderm_projected_pcaloadings_clusters_pre_def.230	Expression: mouse_gutendoderm_projected_pcaloadings_clusters_pre_def.230
154	2293	-1.1549e-05	1.84055e-05	Expression	human_prostate	human_prostate_projected_pcaloadings.53	human_prostate_projected_pcaloadings.53	Expression: human_prostate_projected_pcaloadings.53
154	2293	-1.1549e-05	1.84055e-05	Expression	mouse_digestive_fetal	mouse_digestive_fetal_projected_pcaloadings.18	mouse_digestive_fetal_projected_pcaloadings.18	Expression: mouse_digestive_fetal_projected_pcaloadings.18
2266	2294	-1.19121e-05	9.79316e-06	Expression	mouse_multiple	mouse_multiple_projected_pcaloadings_clusters_pre_def.169	mouse_multiple_projected_pcaloadings_clusters_pre_def.169	Expression: mouse_multiple_projected_pcaloadings_clusters_pre_def.169
2266	2294	-1.19121e-05	9.79316e-06	Expression	mouse_multiple2_facs	mouse_multiple2_facs_projected_pcaloadings.83	mouse_multiple2_facs_projected_pcaloadings.83	Expression: mouse_multiple2_facs_projected_pcaloadings.83
761	2295	-1.1966e-05	2.20347e-05	Expression	mouse_airway	mouse_airway_diffexprs_down_genes_clusters.2	mouse_airway_diffexprs_down_genes_clusters.2	Expression: mouse_airway_diffexprs_down_genes_clusters.2
761	2295	-1.1966e-05	2.20347e-05	Expression	mouse_airway	mouse_airway_diffexprs_tstat_clusters.4	mouse_airway_diffexprs_tstat_clusters.4	Expression: mouse_airway_diffexprs_tstat_clusters.4
761	2295	-1.1966e-05	2.20347e-05	Expression	mouse_airway	mouse_airway_diffexprs_tstat_clusters.32	mouse_airway_diffexprs_tstat_clusters.32	Expression: mouse_airway_diffexprs_tstat_clusters.32
761	2295	-1.1966e-05	2.20347e-05	Expression	human_fetalblood	human_fetalblood_diffexprs_down_genes_clusters.16	human_fetalblood_diffexprs_down_genes_clusters.16	Expression: human_fetalblood_diffexprs_down_genes_clusters.16
450	2296	-1.19924e-05	9.34333e-05	Expression	human_tcell	human_tcell_projected_pcaloadings.9	human_tcell_projected_pcaloadings.9	Expression: human_tcell_projected_pcaloadings.9
450	2296	-1.19924e-05	9.34333e-05	Expression	human_tcell	human_tcell_projected_pcaloadings_clusters.49	human_tcell_projected_pcaloadings_clusters.49	Expression: human_tcell_projected_pcaloadings_clusters.49
450	2296	-1.19924e-05	9.34333e-05	Expression	human_csf	human_csf_projected_pcaloadings_clusters.46	human_csf_projected_pcaloadings_clusters.46	Expression: human_csf_projected_pcaloadings_clusters.46
450	2296	-1.19924e-05	9.34333e-05	Expression	human_gut_imm	human_gut_imm_projected_pcaloadings_clusters_pre_def.184	human_gut_imm_projected_pcaloadings_clusters_pre_def.184	Expression: human_gut_imm_projected_pcaloadings_clusters_pre_def.184
450	2296	-1.19924e-05	9.34333e-05	Expression	human_gut_imm	human_gut_imm_projected_pcaloadings_clusters_pre_def.198	human_gut_imm_projected_pcaloadings_clusters_pre_def.198	Expression: human_gut_imm_projected_pcaloadings_clusters_pre_def.198
450	2296	-1.19924e-05	9.34333e-05	Expression	human_immune	human_immune_projected_pcaloadings_clusters.154	human_immune_projected_pcaloadings_clusters.154	Expression: human_immune_projected_pcaloadings_clusters.154
450	2296	-1.19924e-05	9.34333e-05	Expression	human_immune	human_immune_projected_pcaloadings_clusters.184	human_immune_projected_pcaloadings_clusters.184	Expression: human_immune_projected_pcaloadings_clusters.184
450	2296	-1.19924e-05	9.34333e-05	Expression	human_liver	human_liver_projected_pcaloadings_clusters.82	human_liver_projected_pcaloadings_clusters.82	Expression: human_liver_projected_pcaloadings_clusters.82
450	2296	-1.19924e-05	9.34333e-05	Expression	human_pbmc	human_pbmc_projected_pcaloadings_clusters.3	human_pbmc_projected_pcaloadings_clusters.3	Expression: human_pbmc_projected_pcaloadings_clusters.3
202	2297	-1.24098e-05	0.00013	Expression	human_bladder	human_bladder_projected_pcaloadings.21	human_bladder_projected_pcaloadings.21	Expression: human_bladder_projected_pcaloadings.21
202	2297	-1.24098e-05	0.00013	Expression	human_coloncancer	human_coloncancer_diffexprs_genes_clusters_pre_def.34	human_coloncancer_diffexprs_genes_clusters_pre_def.34	Expression: human_coloncancer_diffexprs_genes_clusters_pre_def.34
202	2297	-1.24098e-05	0.00013	Expression	human_fetalblood	human_fetalblood_projected_icaloadings.50	human_fetalblood_projected_icaloadings.50	Expression: human_fetalblood_projected_icaloadings.50
202	2297	-1.24098e-05	0.00013	Expression	human_gut_imm	human_gut_imm_average_expression.25	human_gut_imm_average_expression.25	Expression: human_gut_imm_average_expression.25
202	2297	-1.24098e-05	0.00013	Expression	human_gut_imm	human_gut_imm_diffexprs_genes_clusters.19	human_gut_imm_diffexprs_genes_clusters.19	Expression: human_gut_imm_diffexprs_genes_clusters.19
202	2297	-1.24098e-05	0.00013	Expression	human_gut_imm	human_gut_imm_diffexprs_genes_clusters_pre_def.7	human_gut_imm_diffexprs_genes_clusters_pre_def.7	Expression: human_gut_imm_diffexprs_genes_clusters_pre_def.7
202	2297	-1.24098e-05	0.00013	Expression	human_ileum	human_ileum_projected_pcaloadings_clusters.63	human_ileum_projected_pcaloadings_clusters.63	Expression: human_ileum_projected_pcaloadings_clusters.63
202	2297	-1.24098e-05	0.00013	Expression	human_liver	human_liver_diffexprs_genes_clusters.8	human_liver_diffexprs_genes_clusters.8	Expression: human_liver_diffexprs_genes_clusters.8
202	2297	-1.24098e-05	0.00013	Expression	human_liver	human_liver_projected_pcaloadings_clusters.13	human_liver_projected_pcaloadings_clusters.13	Expression: human_liver_projected_pcaloadings_clusters.13
202	2297	-1.24098e-05	0.00013	Expression	human_lung	human_lung_diffexprs_genes_clusters_pre_def.31	human_lung_diffexprs_genes_clusters_pre_def.31	Expression: human_lung_diffexprs_genes_clusters_pre_def.31
202	2297	-1.24098e-05	0.00013	Expression	human_lung	human_lung_projected_pcaloadings_clusters.3	human_lung_projected_pcaloadings_clusters.3	Expression: human_lung_projected_pcaloadings_clusters.3
202	2297	-1.24098e-05	0.00013	Expression	human_lung	human_lung_projected_pcaloadings_clusters_pre_def.121	human_lung_projected_pcaloadings_clusters_pre_def.121	Expression: human_lung_projected_pcaloadings_clusters_pre_def.121
1883	2298	-1.24902e-05	2.22971e-05	Expression	human_immune	human_immune_projected_pcaloadings_clusters.47	human_immune_projected_pcaloadings_clusters.47	Expression: human_immune_projected_pcaloadings_clusters.47
1883	2298	-1.24902e-05	2.22971e-05	Expression	human_liver	human_liver_projected_pcaloadings.18	human_liver_projected_pcaloadings.18	Expression: human_liver_projected_pcaloadings.18
1883	2298	-1.24902e-05	2.22971e-05	Expression	human_liver	human_liver_projected_pcaloadings_clusters.17	human_liver_projected_pcaloadings_clusters.17	Expression: human_liver_projected_pcaloadings_clusters.17
1883	2298	-1.24902e-05	2.22971e-05	Expression	human_liver	human_liver_projected_pcaloadings_clusters.83	human_liver_projected_pcaloadings_clusters.83	Expression: human_liver_projected_pcaloadings_clusters.83
2248	2299	-1.26762e-05	1.3135e-05	Expression	human_multiple	human_multiple_projected_pcaloadings_clusters.343	human_multiple_projected_pcaloadings_clusters.343	Expression: human_multiple_projected_pcaloadings_clusters.343
2248	2299	-1.26762e-05	1.3135e-05	Expression	mouse_multiple2_facs	mouse_multiple2_facs_projected_pcaloadings.16	mouse_multiple2_facs_projected_pcaloadings.16	Expression: mouse_multiple2_facs_projected_pcaloadings.16
1756	2300	-1.28495e-05	4.19218e-05	Expression	human_coloncancer	human_coloncancer_projected_icaloadings.22	human_coloncancer_projected_icaloadings.22	Expression: human_coloncancer_projected_icaloadings.22
1756	2300	-1.28495e-05	4.19218e-05	Expression	human_coloncancer	human_coloncancer_projected_pcaloadings_clusters_pre_def.183	human_coloncancer_projected_pcaloadings_clusters_pre_def.183	Expression: human_coloncancer_projected_pcaloadings_clusters_pre_def.183
1756	2300	-1.28495e-05	4.19218e-05	Expression	human_coloncancer	human_coloncancer_projected_pcaloadings_clusters_pre_def.371	human_coloncancer_projected_pcaloadings_clusters_pre_def.371	Expression: human_coloncancer_projected_pcaloadings_clusters_pre_def.371
1756	2300	-1.28495e-05	4.19218e-05	Expression	human_kidney	human_kidney_diffexprs_genes_clusters.2	human_kidney_diffexprs_genes_clusters.2	Expression: human_kidney_diffexprs_genes_clusters.2
1756	2300	-1.28495e-05	4.19218e-05	Expression	human_nk	human_nk_projected_icaloadings.20	human_nk_projected_icaloadings.20	Expression: human_nk_projected_icaloadings.20
492	2301	-1.29004e-05	2.46444e-05	Expression	human_testis	human_testis_projected_icaloadings.30	human_testis_projected_icaloadings.30	Expression: human_testis_projected_icaloadings.30
492	2301	-1.29004e-05	2.46444e-05	Expression	human_testis	human_testis_projected_pcaloadings.29	human_testis_projected_pcaloadings.29	Expression: human_testis_projected_pcaloadings.29
492	2301	-1.29004e-05	2.46444e-05	Expression	human_fetalblood	human_fetalblood_projected_pcaloadings_clusters.199	human_fetalblood_projected_pcaloadings_clusters.199	Expression: human_fetalblood_projected_pcaloadings_clusters.199
1946	2302	-1.31771e-05	2.42847e-05	Expression	human_lung	human_lung_projected_pcaloadings_clusters.37	human_lung_projected_pcaloadings_clusters.37	Expression: human_lung_projected_pcaloadings_clusters.37
1946	2302	-1.31771e-05	2.42847e-05	Expression	human_lung	human_lung_projected_pcaloadings_clusters_pre_def.47	human_lung_projected_pcaloadings_clusters_pre_def.47	Expression: human_lung_projected_pcaloadings_clusters_pre_def.47
1946	2302	-1.31771e-05	2.42847e-05	Expression	human_lung	human_lung_projected_pcaloadings_clusters_pre_def.58	human_lung_projected_pcaloadings_clusters_pre_def.58	Expression: human_lung_projected_pcaloadings_clusters_pre_def.58
589	2303	-1.33527e-05	1.1847e-05	Expression	human_brain4	human_brain4_projected_pcaloadings_clusters.87	human_brain4_projected_pcaloadings_clusters.87	Expression: human_brain4_projected_pcaloadings_clusters.87
605	2304	-1.35285e-05	2.52186e-05	Expression	human_thymus	human_thymus_diffexprs_down_genes_clusters.4	human_thymus_diffexprs_down_genes_clusters.4	Expression: human_thymus_diffexprs_down_genes_clusters.4
605	2304	-1.35285e-05	2.52186e-05	Expression	human_thymus	human_thymus_diffexprs_down_genes_clusters.5	human_thymus_diffexprs_down_genes_clusters.5	Expression: human_thymus_diffexprs_down_genes_clusters.5
605	2304	-1.35285e-05	2.52186e-05	Expression	human_embryo	human_embryo_projected_pcaloadings_clusters.54	human_embryo_projected_pcaloadings_clusters.54	Expression: human_embryo_projected_pcaloadings_clusters.54
1063	2305	-1.37945e-05	0.000120277	Expression	human_csf	human_csf_projected_pcaloadings.97	human_csf_projected_pcaloadings.97	Expression: human_csf_projected_pcaloadings.97
1063	2305	-1.37945e-05	0.000120277	Expression	human_hippocampus	human_hippocampus_projected_pcaloadings_clusters.158	human_hippocampus_projected_pcaloadings_clusters.158	Expression: human_hippocampus_projected_pcaloadings_clusters.158
2953	2306	-1.38453e-05	1.8478e-05	Expression	mouse_nerve	mouse_nerve_projected_pcaloadings_clusters.14	mouse_nerve_projected_pcaloadings_clusters.14	Expression: mouse_nerve_projected_pcaloadings_clusters.14
2953	2306	-1.38453e-05	1.8478e-05	Expression	mouse_nerve	mouse_nerve_projected_pcaloadings_clusters_pre_def.32	mouse_nerve_projected_pcaloadings_clusters_pre_def.32	Expression: mouse_nerve_projected_pcaloadings_clusters_pre_def.32
2953	2306	-1.38453e-05	1.8478e-05	Expression	mouse_nerve	mouse_nerve_projected_pcaloadings_clusters_pre_def.104	mouse_nerve_projected_pcaloadings_clusters_pre_def.104	Expression: mouse_nerve_projected_pcaloadings_clusters_pre_def.104
2305	2307	-1.42411e-05	4.5016e-05	Expression	ImmGen	ImmGen.178	NKT.44-NK1.1-.Th	Expression: NKT.44-NK1.1-.Th
2305	2307	-1.42411e-05	4.5016e-05	Expression	mouse_multiple2_facs	mouse_multiple2_facs_projected_pcaloadings_clusters_pre_def.58	mouse_multiple2_facs_projected_pcaloadings_clusters_pre_def.58	Expression: mouse_multiple2_facs_projected_pcaloadings_clusters_pre_def.58
2305	2307	-1.42411e-05	4.5016e-05	Expression	mouse_thymus	mouse_thymus_projected_icaloadings.28	mouse_thymus_projected_icaloadings.28	Expression: mouse_thymus_projected_icaloadings.28
2305	2307	-1.42411e-05	4.5016e-05	Expression	mouse_thymus	mouse_thymus_projected_pcaloadings_clusters.137	mouse_thymus_projected_pcaloadings_clusters.137	Expression: mouse_thymus_projected_pcaloadings_clusters.137
937	2308	-1.44037e-05	9.73576e-05	Expression	mouse_brain2	mouse_brain2_diffexprs_tstat_clusters.2	mouse_brain2_diffexprs_tstat_clusters.2	Expression: mouse_brain2_diffexprs_tstat_clusters.2
937	2308	-1.44037e-05	9.73576e-05	Expression	mouse_brain2	mouse_brain2_diffexprs_tstat_clusters_pre_def.33	mouse_brain2_diffexprs_tstat_clusters_pre_def.33	Expression: mouse_brain2_diffexprs_tstat_clusters_pre_def.33
937	2308	-1.44037e-05	9.73576e-05	Expression	mouse_brain2	mouse_brain2_projected_icaloadings.43	mouse_brain2_projected_icaloadings.43	Expression: mouse_brain2_projected_icaloadings.43
937	2308	-1.44037e-05	9.73576e-05	Expression	mouse_brain2	mouse_brain2_projected_pcaloadings_clusters.108	mouse_brain2_projected_pcaloadings_clusters.108	Expression: mouse_brain2_projected_pcaloadings_clusters.108
134	2309	-1.44624e-05	0.000122787	Expression	human_prostate	human_prostate_projected_pcaloadings.6	human_prostate_projected_pcaloadings.6	Expression: human_prostate_projected_pcaloadings.6
134	2309	-1.44624e-05	0.000122787	Expression	mouse_digestive_adult	mouse_digestive_adult_projected_pcaloadings.53	mouse_digestive_adult_projected_pcaloadings.53	Expression: mouse_digestive_adult_projected_pcaloadings.53
134	2309	-1.44624e-05	0.000122787	Expression	mouse_endothelium	mouse_endothelium_projected_pcaloadings.17	mouse_endothelium_projected_pcaloadings.17	Expression: mouse_endothelium_projected_pcaloadings.17
2924	2310	-1.4835e-05	3.84135e-05	Expression	mouse_development	mouse_development_average_expression.2	mouse_development_average_expression.2	Expression: mouse_development_average_expression.2
2924	2310	-1.4835e-05	3.84135e-05	Expression	mouse_development	mouse_development_average_expression.6	mouse_development_average_expression.6	Expression: mouse_development_average_expression.6
2924	2310	-1.4835e-05	3.84135e-05	Expression	mouse_development	mouse_development_diffexprs_tstat_clusters.5	mouse_development_diffexprs_tstat_clusters.5	Expression: mouse_development_diffexprs_tstat_clusters.5
2924	2310	-1.4835e-05	3.84135e-05	Expression	mouse_development	mouse_development_diffexprs_tstat_clusters.8	mouse_development_diffexprs_tstat_clusters.8	Expression: mouse_development_diffexprs_tstat_clusters.8
2924	2310	-1.4835e-05	3.84135e-05	Expression	mouse_development	mouse_development_diffexprs_tstat_clusters_pre_def.1	mouse_development_diffexprs_tstat_clusters_pre_def.1	Expression: mouse_development_diffexprs_tstat_clusters_pre_def.1
2924	2310	-1.4835e-05	3.84135e-05	Expression	mouse_development	mouse_development_diffexprs_tstat_clusters_pre_def.3	mouse_development_diffexprs_tstat_clusters_pre_def.3	Expression: mouse_development_diffexprs_tstat_clusters_pre_def.3
2924	2310	-1.4835e-05	3.84135e-05	Expression	mouse_development	mouse_development_diffexprs_tstat_clusters_pre_def.18	mouse_development_diffexprs_tstat_clusters_pre_def.18	Expression: mouse_development_diffexprs_tstat_clusters_pre_def.18
2924	2310	-1.4835e-05	3.84135e-05	Expression	mouse_development	mouse_development_diffexprs_tstat_clusters_pre_def.22	mouse_development_diffexprs_tstat_clusters_pre_def.22	Expression: mouse_development_diffexprs_tstat_clusters_pre_def.22
2924	2310	-1.4835e-05	3.84135e-05	Expression	mouse_development	mouse_development_projected_pcaloadings_clusters_pre_def.16	mouse_development_projected_pcaloadings_clusters_pre_def.16	Expression: mouse_development_projected_pcaloadings_clusters_pre_def.16
2704	2311	-1.49243e-05	3.04914e-05	Expression	human_colon	human_colon_projected_pcaloadings.39	human_colon_projected_pcaloadings.39	Expression: human_colon_projected_pcaloadings.39
2704	2311	-1.49243e-05	3.04914e-05	Expression	mouse_hemogenicendothelium	mouse_hemogenicendothelium_projected_pcaloadings.66	mouse_hemogenicendothelium_projected_pcaloadings.66	Expression: mouse_hemogenicendothelium_projected_pcaloadings.66
580	2312	-1.50997e-05	3.71651e-05	Expression	human_brain4	human_brain4_projected_pcaloadings_clusters.49	human_brain4_projected_pcaloadings_clusters.49	Expression: human_brain4_projected_pcaloadings_clusters.49
580	2312	-1.50997e-05	3.71651e-05	Expression	human_lung	human_lung_diffexprs_down_genes_clusters.20	human_lung_diffexprs_down_genes_clusters.20	Expression: human_lung_diffexprs_down_genes_clusters.20
580	2312	-1.50997e-05	3.71651e-05	Expression	human_lung	human_lung_diffexprs_genes_clusters.15	human_lung_diffexprs_genes_clusters.15	Expression: human_lung_diffexprs_genes_clusters.15
1842	2313	-1.52753e-05	3.41949e-05	Expression	human_gut_epi	human_gut_epi_projected_pcaloadings_clusters.225	human_gut_epi_projected_pcaloadings_clusters.225	Expression: human_gut_epi_projected_pcaloadings_clusters.225
1842	2313	-1.52753e-05	3.41949e-05	Expression	human_kidney3	human_kidney3_projected_pcaloadings_clusters.47	human_kidney3_projected_pcaloadings_clusters.47	Expression: human_kidney3_projected_pcaloadings_clusters.47
2106	2314	-1.54022e-05	8.62741e-05	Expression	mouse_multiple2_droplet	mouse_multiple2_droplet_projected_pcaloadings.78	mouse_multiple2_droplet_projected_pcaloadings.78	Expression: mouse_multiple2_droplet_projected_pcaloadings.78
2106	2314	-1.54022e-05	8.62741e-05	Expression	mouse_multiple2_droplet	mouse_multiple2_droplet_projected_pcaloadings.97	mouse_multiple2_droplet_projected_pcaloadings.97	Expression: mouse_multiple2_droplet_projected_pcaloadings.97
1037	2315	-1.54064e-05	0.000164159	Expression	mouse_brain4_bnst	mouse_brain4_bnst_projected_pcaloadings_clusters.19	mouse_brain4_bnst_projected_pcaloadings_clusters.19	Expression: mouse_brain4_bnst_projected_pcaloadings_clusters.19
1037	2315	-1.54064e-05	0.000164159	Expression	mouse_brain4_bnst	mouse_brain4_bnst_projected_pcaloadings_clusters.26	mouse_brain4_bnst_projected_pcaloadings_clusters.26	Expression: mouse_brain4_bnst_projected_pcaloadings_clusters.26
1037	2315	-1.54064e-05	0.000164159	Expression	mouse_brain4_bnst	mouse_brain4_bnst_projected_pcaloadings_clusters.35	mouse_brain4_bnst_projected_pcaloadings_clusters.35	Expression: mouse_brain4_bnst_projected_pcaloadings_clusters.35
1037	2315	-1.54064e-05	0.000164159	Expression	mouse_brain4_bnst	mouse_brain4_bnst_projected_pcaloadings_clusters.36	mouse_brain4_bnst_projected_pcaloadings_clusters.36	Expression: mouse_brain4_bnst_projected_pcaloadings_clusters.36
1037	2315	-1.54064e-05	0.000164159	Expression	mouse_brain4_bnst	mouse_brain4_bnst_projected_pcaloadings_clusters.47	mouse_brain4_bnst_projected_pcaloadings_clusters.47	Expression: mouse_brain4_bnst_projected_pcaloadings_clusters.47
1037	2315	-1.54064e-05	0.000164159	Expression	mouse_brain4_neurons	mouse_brain4_neurons_projected_icaloadings.37	mouse_brain4_neurons_projected_icaloadings.37	Expression: mouse_brain4_neurons_projected_icaloadings.37
1037	2315	-1.54064e-05	0.000164159	Expression	mouse_brain4_neurons	mouse_brain4_neurons_projected_pcaloadings.16	mouse_brain4_neurons_projected_pcaloadings.16	Expression: mouse_brain4_neurons_projected_pcaloadings.16
1037	2315	-1.54064e-05	0.000164159	Expression	mouse_brain4_neurons	mouse_brain4_neurons_projected_pcaloadings_clusters.56	mouse_brain4_neurons_projected_pcaloadings_clusters.56	Expression: mouse_brain4_neurons_projected_pcaloadings_clusters.56
1037	2315	-1.54064e-05	0.000164159	Expression	mouse_brain4_neurons	mouse_brain4_neurons_projected_pcaloadings_clusters.63	mouse_brain4_neurons_projected_pcaloadings_clusters.63	Expression: mouse_brain4_neurons_projected_pcaloadings_clusters.63
1037	2315	-1.54064e-05	0.000164159	Expression	mouse_brain4_neurons	mouse_brain4_neurons_projected_pcaloadings_clusters.118	mouse_brain4_neurons_projected_pcaloadings_clusters.118	Expression: mouse_brain4_neurons_projected_pcaloadings_clusters.118
1037	2315	-1.54064e-05	0.000164159	Expression	mouse_brain4_neurons	mouse_brain4_neurons_projected_pcaloadings_clusters.129	mouse_brain4_neurons_projected_pcaloadings_clusters.129	Expression: mouse_brain4_neurons_projected_pcaloadings_clusters.129
1037	2315	-1.54064e-05	0.000164159	Expression	mouse_brain4_neurons	mouse_brain4_neurons_projected_pcaloadings_clusters.329	mouse_brain4_neurons_projected_pcaloadings_clusters.329	Expression: mouse_brain4_neurons_projected_pcaloadings_clusters.329
2041	2316	-1.56634e-05	1.84606e-05	Expression	mouse_multiple2_bulk	mouse_multiple2_bulk_projected_pcaloadings.42	mouse_multiple2_bulk_projected_pcaloadings.42	Expression: mouse_multiple2_bulk_projected_pcaloadings.42
2041	2316	-1.56634e-05	1.84606e-05	Expression	mouse_multiple2_bulk	mouse_multiple2_bulk_projected_pcaloadings.43	mouse_multiple2_bulk_projected_pcaloadings.43	Expression: mouse_multiple2_bulk_projected_pcaloadings.43
1933	2317	-1.56865e-05	0.000117617	Expression	mouse_lung	mouse_lung_projected_pcaloadings.71	mouse_lung_projected_pcaloadings.71	Expression: mouse_lung_projected_pcaloadings.71
1933	2317	-1.56865e-05	0.000117617	Expression	human_lung	human_lung_projected_pcaloadings.70	human_lung_projected_pcaloadings.70	Expression: human_lung_projected_pcaloadings.70
1933	2317	-1.56865e-05	0.000117617	Expression	human_lung	human_lung_projected_pcaloadings.73	human_lung_projected_pcaloadings.73	Expression: human_lung_projected_pcaloadings.73
2391	2318	-1.57292e-05	5.39345e-05	Expression	mouse_heart_control	mouse_heart_control_projected_pcaloadings_clusters.156	mouse_heart_control_projected_pcaloadings_clusters.156	Expression: mouse_heart_control_projected_pcaloadings_clusters.156
2391	2318	-1.57292e-05	5.39345e-05	Expression	mouse_vagina	mouse_vagina_diffexprs_genes_clusters.5	mouse_vagina_diffexprs_genes_clusters.5	Expression: mouse_vagina_diffexprs_genes_clusters.5
2391	2318	-1.57292e-05	5.39345e-05	Expression	mouse_vagina	mouse_vagina_projected_pcaloadings.6	mouse_vagina_projected_pcaloadings.6	Expression: mouse_vagina_projected_pcaloadings.6
2722	2319	-1.57416e-05	3.20545e-05	Expression	mouse_digestive_fetal	mouse_digestive_fetal_projected_pcaloadings_clusters.6	mouse_digestive_fetal_projected_pcaloadings_clusters.6	Expression: mouse_digestive_fetal_projected_pcaloadings_clusters.6
2722	2319	-1.57416e-05	3.20545e-05	Expression	mouse_hemogenicendothelium	mouse_hemogenicendothelium_projected_pcaloadings_clusters_pre_def.66	mouse_hemogenicendothelium_projected_pcaloadings_clusters_pre_def.66	Expression: mouse_hemogenicendothelium_projected_pcaloadings_clusters_pre_def.66
1525	2320	-1.57795e-05	2.4482e-05	Expression	mouse_gastrulation	mouse_gastrulation_projected_pcaloadings_clusters_pre_def.179	mouse_gastrulation_projected_pcaloadings_clusters_pre_def.179	Expression: mouse_gastrulation_projected_pcaloadings_clusters_pre_def.179
1525	2320	-1.57795e-05	2.4482e-05	Expression	mouse_gutendoderm	mouse_gutendoderm_projected_pcaloadings_clusters.115	mouse_gutendoderm_projected_pcaloadings_clusters.115	Expression: mouse_gutendoderm_projected_pcaloadings_clusters.115
520	2321	-1.57991e-05	8.64173e-05	Expression	human_testis	human_testis_projected_pcaloadings_clusters.16	human_testis_projected_pcaloadings_clusters.16	Expression: human_testis_projected_pcaloadings_clusters.16
520	2321	-1.57991e-05	8.64173e-05	Expression	human_thymus	human_thymus_projected_pcaloadings_clusters.98	human_thymus_projected_pcaloadings_clusters.98	Expression: human_thymus_projected_pcaloadings_clusters.98
520	2321	-1.57991e-05	8.64173e-05	Expression	human_gut_fib	human_gut_fib_projected_pcaloadings.58	human_gut_fib_projected_pcaloadings.58	Expression: human_gut_fib_projected_pcaloadings.58
2571	2322	-1.6134e-05	2.55401e-05	Expression	human_multiple	human_multiple_projected_pcaloadings_clusters.88	human_multiple_projected_pcaloadings_clusters.88	Expression: human_multiple_projected_pcaloadings_clusters.88
2571	2322	-1.6134e-05	2.55401e-05	Expression	human_placenta	human_placenta_projected_pcaloadings.11	human_placenta_projected_pcaloadings.11	Expression: human_placenta_projected_pcaloadings.11
108	2323	-1.62723e-05	0.000142739	Expression	human_airway	human_airway_projected_pcaloadings_clusters_pre_def.118	human_airway_projected_pcaloadings_clusters_pre_def.118	Expression: human_airway_projected_pcaloadings_clusters_pre_def.118
108	2323	-1.62723e-05	0.000142739	Expression	human_bonemarrow	human_bonemarrow_projected_pcaloadings.83	human_bonemarrow_projected_pcaloadings.83	Expression: human_bonemarrow_projected_pcaloadings.83
841	2324	-1.64402e-05	6.15681e-05	Expression	mouse_airway	mouse_airway_projected_pcaloadings_clusters.144	mouse_airway_projected_pcaloadings_clusters.144	Expression: mouse_airway_projected_pcaloadings_clusters.144
841	2324	-1.64402e-05	6.15681e-05	Expression	human_immune	human_immune_projected_pcaloadings_clusters.282	human_immune_projected_pcaloadings_clusters.282	Expression: human_immune_projected_pcaloadings_clusters.282
2014	2325	-1.68225e-05	7.10957e-05	Expression	mouse_multiple2_bulk	mouse_multiple2_bulk_average_expression.8	mouse_multiple2_bulk_average_expression.8	Expression: mouse_multiple2_bulk_average_expression.8
2014	2325	-1.68225e-05	7.10957e-05	Expression	mouse_multiple2_bulk	mouse_multiple2_bulk_diffexprs_genes_clusters.1	mouse_multiple2_bulk_diffexprs_genes_clusters.1	Expression: mouse_multiple2_bulk_diffexprs_genes_clusters.1
2014	2325	-1.68225e-05	7.10957e-05	Expression	mouse_multiple2_bulk	mouse_multiple2_bulk_diffexprs_genes_clusters_pre_def.1	mouse_multiple2_bulk_diffexprs_genes_clusters_pre_def.1	Expression: mouse_multiple2_bulk_diffexprs_genes_clusters_pre_def.1
2014	2325	-1.68225e-05	7.10957e-05	Expression	mouse_multiple2_bulk	mouse_multiple2_bulk_diffexprs_tstat_clusters.3	mouse_multiple2_bulk_diffexprs_tstat_clusters.3	Expression: mouse_multiple2_bulk_diffexprs_tstat_clusters.3
2014	2325	-1.68225e-05	7.10957e-05	Expression	mouse_multiple2_bulk	mouse_multiple2_bulk_diffexprs_tstat_clusters_pre_def.2	mouse_multiple2_bulk_diffexprs_tstat_clusters_pre_def.2	Expression: mouse_multiple2_bulk_diffexprs_tstat_clusters_pre_def.2
2014	2325	-1.68225e-05	7.10957e-05	Expression	mouse_multiple2_bulk	mouse_multiple2_bulk_projected_icaloadings.11	mouse_multiple2_bulk_projected_icaloadings.11	Expression: mouse_multiple2_bulk_projected_icaloadings.11
2702	2326	-1.68903e-05	3.30827e-05	Expression	human_coloncancer	human_coloncancer_projected_pcaloadings_clusters_pre_def.307	human_coloncancer_projected_pcaloadings_clusters_pre_def.307	Expression: human_coloncancer_projected_pcaloadings_clusters_pre_def.307
2702	2326	-1.68903e-05	3.30827e-05	Expression	mouse_hemogenicendothelium	mouse_hemogenicendothelium_projected_pcaloadings.54	mouse_hemogenicendothelium_projected_pcaloadings.54	Expression: mouse_hemogenicendothelium_projected_pcaloadings.54
528	2327	-1.69218e-05	5.62325e-05	Expression	human_testis	human_testis_projected_pcaloadings_clusters.52	human_testis_projected_pcaloadings_clusters.52	Expression: human_testis_projected_pcaloadings_clusters.52
528	2327	-1.69218e-05	5.62325e-05	Expression	human_gut_epi	human_gut_epi_projected_pcaloadings_clusters.139	human_gut_epi_projected_pcaloadings_clusters.139	Expression: human_gut_epi_projected_pcaloadings_clusters.139
528	2327	-1.69218e-05	5.62325e-05	Expression	human_gut_epi	human_gut_epi_projected_pcaloadings_clusters_pre_def.90	human_gut_epi_projected_pcaloadings_clusters_pre_def.90	Expression: human_gut_epi_projected_pcaloadings_clusters_pre_def.90
528	2327	-1.69218e-05	5.62325e-05	Expression	human_ileum	human_ileum_projected_pcaloadings.46	human_ileum_projected_pcaloadings.46	Expression: human_ileum_projected_pcaloadings.46
528	2327	-1.69218e-05	5.62325e-05	Expression	human_pancreas	human_pancreas_projected_pcaloadings_clusters.36	human_pancreas_projected_pcaloadings_clusters.36	Expression: human_pancreas_projected_pcaloadings_clusters.36
242	2328	-1.69496e-05	4.44463e-05	Expression	human_bladder	human_bladder_projected_pcaloadings_clusters.106	human_bladder_projected_pcaloadings_clusters.106	Expression: human_bladder_projected_pcaloadings_clusters.106
242	2328	-1.69496e-05	4.44463e-05	Expression	human_synovialfibroblast	human_synovialfibroblast_projected_pcaloadings_clusters_pre_def.16	human_synovialfibroblast_projected_pcaloadings_clusters_pre_def.16	Expression: human_synovialfibroblast_projected_pcaloadings_clusters_pre_def.16
2084	2329	-1.72065e-05	8.08327e-05	Expression	mouse_multiple2_droplet	mouse_multiple2_droplet_diffexprs_tstat_clusters_pre_def.6	mouse_multiple2_droplet_diffexprs_tstat_clusters_pre_def.6	Expression: mouse_multiple2_droplet_diffexprs_tstat_clusters_pre_def.6
2084	2329	-1.72065e-05	8.08327e-05	Expression	mouse_multiple2_droplet	mouse_multiple2_droplet_diffexprs_tstat_clusters_pre_def.106	mouse_multiple2_droplet_diffexprs_tstat_clusters_pre_def.106	Expression: mouse_multiple2_droplet_diffexprs_tstat_clusters_pre_def.106
2084	2329	-1.72065e-05	8.08327e-05	Expression	mouse_multiple2_facs	mouse_multiple2_facs_diffexprs_tstat_clusters_pre_def.9	mouse_multiple2_facs_diffexprs_tstat_clusters_pre_def.9	Expression: mouse_multiple2_facs_diffexprs_tstat_clusters_pre_def.9
2084	2329	-1.72065e-05	8.08327e-05	Expression	mouse_vagina	mouse_vagina_diffexprs_down_genes_clusters.1	mouse_vagina_diffexprs_down_genes_clusters.1	Expression: mouse_vagina_diffexprs_down_genes_clusters.1
2084	2329	-1.72065e-05	8.08327e-05	Expression	mouse_vagina	mouse_vagina_diffexprs_tstat_clusters.1	mouse_vagina_diffexprs_tstat_clusters.1	Expression: mouse_vagina_diffexprs_tstat_clusters.1
2407	2330	-1.76277e-05	4.42197e-05	Expression	GTEx_brain	GTEx_brain.4	Brain_Cerebellar_Hemisphere	Expression: Brain_Cerebellar_Hemisphere
2407	2330	-1.76277e-05	4.42197e-05	Expression	GTEx_brain	GTEx_brain.5	Brain_Cerebellum	Expression: Brain_Cerebellum
2407	2330	-1.76277e-05	4.42197e-05	Expression	human_brain2	human_brain2_diffexprs_tstat_clusters.14	human_brain2_diffexprs_tstat_clusters.14	Expression: human_brain2_diffexprs_tstat_clusters.14
2407	2330	-1.76277e-05	4.42197e-05	Expression	human_brain2	human_brain2_diffexprs_tstat_clusters_pre_def.7	human_brain2_diffexprs_tstat_clusters_pre_def.7	Expression: human_brain2_diffexprs_tstat_clusters_pre_def.7
2407	2330	-1.76277e-05	4.42197e-05	Expression	human_brain2	human_brain2_projected_icaloadings.4	human_brain2_projected_icaloadings.4	Expression: human_brain2_projected_icaloadings.4
2407	2330	-1.76277e-05	4.42197e-05	Expression	human_brain2	human_brain2_projected_pcaloadings.3	human_brain2_projected_pcaloadings.3	Expression: human_brain2_projected_pcaloadings.3
2674	2331	-1.76616e-05	3.75769e-05	Expression	human_pancreasductal	human_pancreasductal_projected_icaloadings.8	human_pancreasductal_projected_icaloadings.8	Expression: human_pancreasductal_projected_icaloadings.8
2674	2331	-1.76616e-05	3.75769e-05	Expression	human_pancreasductal	human_pancreasductal_projected_pcaloadings.7	human_pancreasductal_projected_pcaloadings.7	Expression: human_pancreasductal_projected_pcaloadings.7
30	2332	-1.79216e-05	3.21765e-05	Expression	human_airway	human_airway_projected_icaloadings.18	human_airway_projected_icaloadings.18	Expression: human_airway_projected_icaloadings.18
30	2332	-1.79216e-05	3.21765e-05	Expression	human_airway	human_airway_projected_pcaloadings_clusters.23	human_airway_projected_pcaloadings_clusters.23	Expression: human_airway_projected_pcaloadings_clusters.23
30	2332	-1.79216e-05	3.21765e-05	Expression	human_airway	human_airway_projected_pcaloadings_clusters.48	human_airway_projected_pcaloadings_clusters.48	Expression: human_airway_projected_pcaloadings_clusters.48
30	2332	-1.79216e-05	3.21765e-05	Expression	human_gut_epi	human_gut_epi_projected_pcaloadings_clusters_pre_def.120	human_gut_epi_projected_pcaloadings_clusters_pre_def.120	Expression: human_gut_epi_projected_pcaloadings_clusters_pre_def.120
30	2332	-1.79216e-05	3.21765e-05	Expression	human_gut_epi	human_gut_epi_projected_pcaloadings_clusters_pre_def.122	human_gut_epi_projected_pcaloadings_clusters_pre_def.122	Expression: human_gut_epi_projected_pcaloadings_clusters_pre_def.122
3070	2333	-1.81028e-05	0	Pathway	pathways	pathways.2570	GO:0016628	Pathway: GO:0016628
3070	2333	-1.81028e-05	0	Pathway	pathways	pathways.8218	cellular modified amino acid biosynthetic process	Pathway: cellular modified amino acid biosynthetic process
1954	2334	-1.82168e-05	5.45078e-05	Expression	human_lung	human_lung_projected_pcaloadings_clusters.104	human_lung_projected_pcaloadings_clusters.104	Expression: human_lung_projected_pcaloadings_clusters.104
1954	2334	-1.82168e-05	5.45078e-05	Expression	human_lung	human_lung_projected_pcaloadings_clusters_pre_def.75	human_lung_projected_pcaloadings_clusters_pre_def.75	Expression: human_lung_projected_pcaloadings_clusters_pre_def.75
1263	2335	-1.82373e-05	2.70194e-05	Expression	human_fetalblood	human_fetalblood_projected_pcaloadings_clusters.96	human_fetalblood_projected_pcaloadings_clusters.96	Expression: human_fetalblood_projected_pcaloadings_clusters.96
1263	2335	-1.82373e-05	2.70194e-05	Expression	human_placenta	human_placenta_projected_pcaloadings.33	human_placenta_projected_pcaloadings.33	Expression: human_placenta_projected_pcaloadings.33
2791	2336	-1.86364e-05	6.56657e-05	Expression	mouse_development	mouse_development_projected_pcaloadings_clusters.37	mouse_development_projected_pcaloadings_clusters.37	Expression: mouse_development_projected_pcaloadings_clusters.37
2791	2336	-1.86364e-05	6.56657e-05	Expression	mouse_development	mouse_development_projected_pcaloadings_clusters_pre_def.26	mouse_development_projected_pcaloadings_clusters_pre_def.26	Expression: mouse_development_projected_pcaloadings_clusters_pre_def.26
2791	2336	-1.86364e-05	6.56657e-05	Expression	mouse_lung	mouse_lung_projected_icaloadings.44	mouse_lung_projected_icaloadings.44	Expression: mouse_lung_projected_icaloadings.44
2363	2337	-1.86949e-05	2.41742e-05	Expression	mouse_muscle	mouse_muscle_projected_pcaloadings_clusters.7	mouse_muscle_projected_pcaloadings_clusters.7	Expression: mouse_muscle_projected_pcaloadings_clusters.7
2363	2337	-1.86949e-05	2.41742e-05	Expression	mouse_muscle	mouse_muscle_projected_pcaloadings_clusters.15	mouse_muscle_projected_pcaloadings_clusters.15	Expression: mouse_muscle_projected_pcaloadings_clusters.15
2363	2337	-1.86949e-05	2.41742e-05	Expression	mouse_muscle	mouse_muscle_projected_pcaloadings_clusters_pre_def.117	mouse_muscle_projected_pcaloadings_clusters_pre_def.117	Expression: mouse_muscle_projected_pcaloadings_clusters_pre_def.117
2363	2337	-1.86949e-05	2.41742e-05	Expression	mouse_muscle2	mouse_muscle2_projected_pcaloadings_clusters.7	mouse_muscle2_projected_pcaloadings_clusters.7	Expression: mouse_muscle2_projected_pcaloadings_clusters.7
2363	2337	-1.86949e-05	2.41742e-05	Expression	mouse_muscle2	mouse_muscle2_projected_pcaloadings_clusters.15	mouse_muscle2_projected_pcaloadings_clusters.15	Expression: mouse_muscle2_projected_pcaloadings_clusters.15
2363	2337	-1.86949e-05	2.41742e-05	Expression	mouse_muscle2	mouse_muscle2_projected_pcaloadings_clusters_pre_def.117	mouse_muscle2_projected_pcaloadings_clusters_pre_def.117	Expression: mouse_muscle2_projected_pcaloadings_clusters_pre_def.117
2443	2338	-1.86969e-05	3.55419e-05	Expression	human_brain2	human_brain2_projected_pcaloadings.58	human_brain2_projected_pcaloadings.58	Expression: human_brain2_projected_pcaloadings.58
2443	2338	-1.86969e-05	3.55419e-05	Expression	human_pancreas	human_pancreas_projected_pcaloadings_clusters.60	human_pancreas_projected_pcaloadings_clusters.60	Expression: human_pancreas_projected_pcaloadings_clusters.60
2565	2339	-1.90496e-05	3.59205e-05	Expression	human_multiple	human_multiple_projected_pcaloadings_clusters.53	human_multiple_projected_pcaloadings_clusters.53	Expression: human_multiple_projected_pcaloadings_clusters.53
2565	2339	-1.90496e-05	3.59205e-05	Expression	human_multiple	human_multiple_projected_pcaloadings_clusters_pre_def.33	human_multiple_projected_pcaloadings_clusters_pre_def.33	Expression: human_multiple_projected_pcaloadings_clusters_pre_def.33
2565	2339	-1.90496e-05	3.59205e-05	Expression	human_multiple	human_multiple_projected_pcaloadings_clusters_pre_def.64	human_multiple_projected_pcaloadings_clusters_pre_def.64	Expression: human_multiple_projected_pcaloadings_clusters_pre_def.64
1334	2340	-1.90936e-05	2.80914e-05	Expression	mouse_endothelium	mouse_endothelium_diffexprs_genes_clusters.32	mouse_endothelium_diffexprs_genes_clusters.32	Expression: mouse_endothelium_diffexprs_genes_clusters.32
1334	2340	-1.90936e-05	2.80914e-05	Expression	mouse_endothelium	mouse_endothelium_diffexprs_genes_clusters.36	mouse_endothelium_diffexprs_genes_clusters.36	Expression: mouse_endothelium_diffexprs_genes_clusters.36
1334	2340	-1.90936e-05	2.80914e-05	Expression	mouse_endothelium	mouse_endothelium_diffexprs_genes_clusters_pre_def.3	mouse_endothelium_diffexprs_genes_clusters_pre_def.3	Expression: mouse_endothelium_diffexprs_genes_clusters_pre_def.3
3149	2341	-1.98262e-05	0	PPI	ppi	ppi.7559	TEAD2	PPI: TEAD2
3149	2341	-1.98262e-05	0	PPI	ppi	ppi.7560	TEAD3	PPI: TEAD3
2790	2342	-2.05558e-05	2.48926e-05	Expression	mouse_lung	mouse_lung_projected_icaloadings.31	mouse_lung_projected_icaloadings.31	Expression: mouse_lung_projected_icaloadings.31
2790	2342	-2.05558e-05	2.48926e-05	Expression	mouse_lung	mouse_lung_projected_pcaloadings_clusters.69	mouse_lung_projected_pcaloadings_clusters.69	Expression: mouse_lung_projected_pcaloadings_clusters.69
447	2343	-2.05665e-05	7.72774e-06	Expression	human_tcell	human_tcell_projected_icaloadings.59	human_tcell_projected_icaloadings.59	Expression: human_tcell_projected_icaloadings.59
447	2343	-2.05665e-05	7.72774e-06	Expression	human_tcell	human_tcell_projected_pcaloadings.5	human_tcell_projected_pcaloadings.5	Expression: human_tcell_projected_pcaloadings.5
1062	2344	-2.05932e-05	0.000185297	Expression	human_csf	human_csf_projected_pcaloadings.71	human_csf_projected_pcaloadings.71	Expression: human_csf_projected_pcaloadings.71
1062	2344	-2.05932e-05	0.000185297	Pathway	pathways	pathways.2797	1-phosphatidylinositol binding	Pathway: 1-phosphatidylinositol binding
1966	2345	-2.15565e-05	7.86721e-05	Expression	human_coloncancer	human_coloncancer_projected_icaloadings.33	human_coloncancer_projected_icaloadings.33	Expression: human_coloncancer_projected_icaloadings.33
1966	2345	-2.15565e-05	7.86721e-05	Expression	human_lung	human_lung_projected_pcaloadings_clusters_pre_def.29	human_lung_projected_pcaloadings_clusters_pre_def.29	Expression: human_lung_projected_pcaloadings_clusters_pre_def.29
1966	2345	-2.15565e-05	7.86721e-05	Expression	human_lung	human_lung_projected_pcaloadings_clusters_pre_def.116	human_lung_projected_pcaloadings_clusters_pre_def.116	Expression: human_lung_projected_pcaloadings_clusters_pre_def.116
2300	2346	-2.18742e-05	4.85306e-05	Expression	mouse_multiple2_facs	mouse_multiple2_facs_projected_pcaloadings_clusters_pre_def.13	mouse_multiple2_facs_projected_pcaloadings_clusters_pre_def.13	Expression: mouse_multiple2_facs_projected_pcaloadings_clusters_pre_def.13
2300	2346	-2.18742e-05	4.85306e-05	Expression	mouse_multiple2_facs	mouse_multiple2_facs_projected_pcaloadings_clusters_pre_def.177	mouse_multiple2_facs_projected_pcaloadings_clusters_pre_def.177	Expression: mouse_multiple2_facs_projected_pcaloadings_clusters_pre_def.177
2300	2346	-2.18742e-05	4.85306e-05	Expression	mouse_multiple2_facs	mouse_multiple2_facs_projected_pcaloadings_clusters_pre_def.253	mouse_multiple2_facs_projected_pcaloadings_clusters_pre_def.253	Expression: mouse_multiple2_facs_projected_pcaloadings_clusters_pre_def.253
2300	2346	-2.18742e-05	4.85306e-05	Expression	mouse_multiple2_facs	mouse_multiple2_facs_projected_pcaloadings_clusters_pre_def.335	mouse_multiple2_facs_projected_pcaloadings_clusters_pre_def.335	Expression: mouse_multiple2_facs_projected_pcaloadings_clusters_pre_def.335
2300	2346	-2.18742e-05	4.85306e-05	Expression	mouse_multiple2_facs	mouse_multiple2_facs_projected_pcaloadings_clusters_pre_def.545	mouse_multiple2_facs_projected_pcaloadings_clusters_pre_def.545	Expression: mouse_multiple2_facs_projected_pcaloadings_clusters_pre_def.545
1255	2347	-2.19945e-05	2.97883e-05	Expression	human_fetalblood	human_fetalblood_projected_pcaloadings_clusters.55	human_fetalblood_projected_pcaloadings_clusters.55	Expression: human_fetalblood_projected_pcaloadings_clusters.55
1255	2347	-2.19945e-05	2.97883e-05	Expression	human_fetalblood	human_fetalblood_projected_pcaloadings_clusters_pre_def.54	human_fetalblood_projected_pcaloadings_clusters_pre_def.54	Expression: human_fetalblood_projected_pcaloadings_clusters_pre_def.54
1255	2347	-2.19945e-05	2.97883e-05	Expression	human_fetalblood	human_fetalblood_projected_pcaloadings_clusters_pre_def.98	human_fetalblood_projected_pcaloadings_clusters_pre_def.98	Expression: human_fetalblood_projected_pcaloadings_clusters_pre_def.98
169	2348	-2.2083e-05	4.56139e-05	Expression	human_prostate	human_prostate_projected_pcaloadings_clusters.48	human_prostate_projected_pcaloadings_clusters.48	Expression: human_prostate_projected_pcaloadings_clusters.48
169	2348	-2.2083e-05	4.56139e-05	Expression	human_pancreasductal	human_pancreasductal_average_expression.11	human_pancreasductal_average_expression.11	Expression: human_pancreasductal_average_expression.11
169	2348	-2.2083e-05	4.56139e-05	Expression	human_pancreasductal	human_pancreasductal_diffexprs_tstat_clusters.8	human_pancreasductal_diffexprs_tstat_clusters.8	Expression: human_pancreasductal_diffexprs_tstat_clusters.8
169	2348	-2.2083e-05	4.56139e-05	Expression	human_pancreasductal	human_pancreasductal_projected_icaloadings.35	human_pancreasductal_projected_icaloadings.35	Expression: human_pancreasductal_projected_icaloadings.35
2884	2349	-2.24183e-05	2.80165e-05	Expression	mouse_multiple	mouse_multiple_projected_pcaloadings_clusters.25	mouse_multiple_projected_pcaloadings_clusters.25	Expression: mouse_multiple_projected_pcaloadings_clusters.25
2884	2349	-2.24183e-05	2.80165e-05	Expression	mouse_multiple	mouse_multiple_projected_pcaloadings_clusters.29	mouse_multiple_projected_pcaloadings_clusters.29	Expression: mouse_multiple_projected_pcaloadings_clusters.29
2884	2349	-2.24183e-05	2.80165e-05	Expression	mouse_multiple	mouse_multiple_projected_pcaloadings_clusters.294	mouse_multiple_projected_pcaloadings_clusters.294	Expression: mouse_multiple_projected_pcaloadings_clusters.294
207	2350	-2.25599e-05	1.99489e-05	Expression	human_bladder	human_bladder_projected_pcaloadings.35	human_bladder_projected_pcaloadings.35	Expression: human_bladder_projected_pcaloadings.35
207	2350	-2.25599e-05	1.99489e-05	Expression	human_ileum	human_ileum_projected_pcaloadings_clusters.54	human_ileum_projected_pcaloadings_clusters.54	Expression: human_ileum_projected_pcaloadings_clusters.54
488	2351	-2.30266e-05	4.28044e-05	Expression	human_testis	human_testis_diffexprs_genes_clusters.6	human_testis_diffexprs_genes_clusters.6	Expression: human_testis_diffexprs_genes_clusters.6
488	2351	-2.30266e-05	4.28044e-05	Expression	human_testis	human_testis_diffexprs_genes_clusters.7	human_testis_diffexprs_genes_clusters.7	Expression: human_testis_diffexprs_genes_clusters.7
2646	2352	-2.31062e-05	0.000127431	Expression	mouse_heart_ko	mouse_heart_ko_projected_pcaloadings.85	mouse_heart_ko_projected_pcaloadings.85	Expression: mouse_heart_ko_projected_pcaloadings.85
889	2353	-2.32416e-05	3.39772e-05	Expression	human_colon2	human_colon2_projected_pcaloadings_clusters.8	human_colon2_projected_pcaloadings_clusters.8	Expression: human_colon2_projected_pcaloadings_clusters.8
889	2353	-2.32416e-05	3.39772e-05	Expression	human_colon2	human_colon2_projected_pcaloadings_clusters.42	human_colon2_projected_pcaloadings_clusters.42	Expression: human_colon2_projected_pcaloadings_clusters.42
889	2353	-2.32416e-05	3.39772e-05	Expression	human_colon2	human_colon2_projected_pcaloadings_clusters.144	human_colon2_projected_pcaloadings_clusters.144	Expression: human_colon2_projected_pcaloadings_clusters.144
889	2353	-2.32416e-05	3.39772e-05	Expression	human_colon2	human_colon2_projected_pcaloadings_clusters_pre_def.69	human_colon2_projected_pcaloadings_clusters_pre_def.69	Expression: human_colon2_projected_pcaloadings_clusters_pre_def.69
889	2353	-2.32416e-05	3.39772e-05	Expression	human_fetalblood	human_fetalblood_projected_pcaloadings_clusters_pre_def.87	human_fetalblood_projected_pcaloadings_clusters_pre_def.87	Expression: human_fetalblood_projected_pcaloadings_clusters_pre_def.87
3119	2354	-2.38591e-05	5.7612e-05	Pathway	pathways	pathways.5497	methylation	Pathway: methylation
3119	2354	-2.38591e-05	5.7612e-05	Pathway	pathways	pathways.5808	histone H3-K9 methylation	Pathway: histone H3-K9 methylation
3119	2354	-2.38591e-05	5.7612e-05	Pathway	pathways	pathways.8059	histone methylation	Pathway: histone methylation
786	2355	-2.4118e-05	2.69224e-05	Expression	mouse_airway	mouse_airway_projected_pcaloadings.19	mouse_airway_projected_pcaloadings.19	Expression: mouse_airway_projected_pcaloadings.19
786	2355	-2.4118e-05	2.69224e-05	Expression	mouse_multiple2_facs	mouse_multiple2_facs_projected_pcaloadings_clusters_pre_def.365	mouse_multiple2_facs_projected_pcaloadings_clusters_pre_def.365	Expression: mouse_multiple2_facs_projected_pcaloadings_clusters_pre_def.365
1099	2356	-2.42578e-05	0.000102142	Expression	human_embryo	human_embryo_projected_icaloadings.23	human_embryo_projected_icaloadings.23	Expression: human_embryo_projected_icaloadings.23
1099	2356	-2.42578e-05	0.000102142	Expression	human_embryo	human_embryo_projected_icaloadings.24	human_embryo_projected_icaloadings.24	Expression: human_embryo_projected_icaloadings.24
1099	2356	-2.42578e-05	0.000102142	Expression	human_embryo	human_embryo_projected_icaloadings.33	human_embryo_projected_icaloadings.33	Expression: human_embryo_projected_icaloadings.33
1099	2356	-2.42578e-05	0.000102142	Expression	human_embryo	human_embryo_projected_pcaloadings_clusters.28	human_embryo_projected_pcaloadings_clusters.28	Expression: human_embryo_projected_pcaloadings_clusters.28
1099	2356	-2.42578e-05	0.000102142	Expression	human_embryo	human_embryo_projected_pcaloadings_clusters.32	human_embryo_projected_pcaloadings_clusters.32	Expression: human_embryo_projected_pcaloadings_clusters.32
1099	2356	-2.42578e-05	0.000102142	Expression	human_embryo	human_embryo_projected_pcaloadings_clusters.84	human_embryo_projected_pcaloadings_clusters.84	Expression: human_embryo_projected_pcaloadings_clusters.84
1099	2356	-2.42578e-05	0.000102142	Expression	human_gut_epi	human_gut_epi_projected_pcaloadings_clusters.174	human_gut_epi_projected_pcaloadings_clusters.174	Expression: human_gut_epi_projected_pcaloadings_clusters.174
1099	2356	-2.42578e-05	0.000102142	Expression	human_placenta	human_placenta_projected_pcaloadings_clusters.17	human_placenta_projected_pcaloadings_clusters.17	Expression: human_placenta_projected_pcaloadings_clusters.17
2105	2357	-2.42807e-05	3.19136e-05	Expression	mouse_lung	mouse_lung_projected_pcaloadings.11	mouse_lung_projected_pcaloadings.11	Expression: mouse_lung_projected_pcaloadings.11
2105	2357	-2.42807e-05	3.19136e-05	Expression	mouse_multiple2_droplet	mouse_multiple2_droplet_projected_pcaloadings.77	mouse_multiple2_droplet_projected_pcaloadings.77	Expression: mouse_multiple2_droplet_projected_pcaloadings.77
867	2358	-2.4488e-05	5.7214e-05	Expression	Franke	Franke.119	A15.145.229.637.555.567.569.200.CD4.Positive.T.Lymphocytes	Expression: A15.145.229.637.555.567.569.200.CD4.Positive.T.Lymphocytes
867	2358	-2.4488e-05	5.7214e-05	Expression	Franke	Franke.143	A11.118.637.555.567.569.200.700.T.Lymphocytes..Regulatory	Expression: A11.118.637.555.567.569.200.700.T.Lymphocytes..Regulatory
867	2358	-2.4488e-05	5.7214e-05	Expression	human_colon2	human_colon2_projected_icaloadings.26	human_colon2_projected_icaloadings.26	Expression: human_colon2_projected_icaloadings.26
867	2358	-2.4488e-05	5.7214e-05	Expression	human_colon2	human_colon2_projected_icaloadings.36	human_colon2_projected_icaloadings.36	Expression: human_colon2_projected_icaloadings.36
867	2358	-2.4488e-05	5.7214e-05	Expression	human_colon2	human_colon2_projected_icaloadings.38	human_colon2_projected_icaloadings.38	Expression: human_colon2_projected_icaloadings.38
867	2358	-2.4488e-05	5.7214e-05	Expression	human_coloncancer	human_coloncancer_diffexprs_genes_clusters_pre_def.40	human_coloncancer_diffexprs_genes_clusters_pre_def.40	Expression: human_coloncancer_diffexprs_genes_clusters_pre_def.40
867	2358	-2.4488e-05	5.7214e-05	Expression	human_gut_imm	human_gut_imm_projected_icaloadings.17	human_gut_imm_projected_icaloadings.17	Expression: human_gut_imm_projected_icaloadings.17
2329	2359	-2.45808e-05	7.17994e-05	Expression	mouse_multiple	mouse_multiple_projected_pcaloadings_clusters.222	mouse_multiple_projected_pcaloadings_clusters.222	Expression: mouse_multiple_projected_pcaloadings_clusters.222
2329	2359	-2.45808e-05	7.17994e-05	Expression	mouse_multiple	mouse_multiple_projected_pcaloadings_clusters_pre_def.243	mouse_multiple_projected_pcaloadings_clusters_pre_def.243	Expression: mouse_multiple_projected_pcaloadings_clusters_pre_def.243
2329	2359	-2.45808e-05	7.17994e-05	Expression	mouse_multiple2_facs	mouse_multiple2_facs_projected_pcaloadings_clusters_pre_def.583	mouse_multiple2_facs_projected_pcaloadings_clusters_pre_def.583	Expression: mouse_multiple2_facs_projected_pcaloadings_clusters_pre_def.583
3136	2360	-2.4606e-05	0	PPI	ppi	ppi.2847	GORASP2	PPI: GORASP2
560	2361	-2.47712e-05	0.000116406	Expression	human_brain3_adult	human_brain3_adult_projected_pcaloadings_clusters.146	human_brain3_adult_projected_pcaloadings_clusters.146	Expression: human_brain3_adult_projected_pcaloadings_clusters.146
560	2361	-2.47712e-05	0.000116406	Expression	human_brain3_adult	human_brain3_adult_projected_pcaloadings_clusters_pre_def.33	human_brain3_adult_projected_pcaloadings_clusters_pre_def.33	Expression: human_brain3_adult_projected_pcaloadings_clusters_pre_def.33
560	2361	-2.47712e-05	0.000116406	Expression	human_brain4	human_brain4_projected_pcaloadings.21	human_brain4_projected_pcaloadings.21	Expression: human_brain4_projected_pcaloadings.21
2687	2362	-2.48244e-05	0.000279303	Expression	mouse_hemogenicendothelium	mouse_hemogenicendothelium_average_expression.16	mouse_hemogenicendothelium_average_expression.16	Expression: mouse_hemogenicendothelium_average_expression.16
2687	2362	-2.48244e-05	0.000279303	Expression	mouse_hemogenicendothelium	mouse_hemogenicendothelium_diffexprs_genes_clusters.1	mouse_hemogenicendothelium_diffexprs_genes_clusters.1	Expression: mouse_hemogenicendothelium_diffexprs_genes_clusters.1
2687	2362	-2.48244e-05	0.000279303	Expression	mouse_hemogenicendothelium	mouse_hemogenicendothelium_diffexprs_genes_clusters.3	mouse_hemogenicendothelium_diffexprs_genes_clusters.3	Expression: mouse_hemogenicendothelium_diffexprs_genes_clusters.3
2687	2362	-2.48244e-05	0.000279303	Expression	mouse_hemogenicendothelium	mouse_hemogenicendothelium_diffexprs_genes_clusters.6	mouse_hemogenicendothelium_diffexprs_genes_clusters.6	Expression: mouse_hemogenicendothelium_diffexprs_genes_clusters.6
2687	2362	-2.48244e-05	0.000279303	Expression	mouse_hemogenicendothelium	mouse_hemogenicendothelium_diffexprs_genes_clusters_pre_def.1	mouse_hemogenicendothelium_diffexprs_genes_clusters_pre_def.1	Expression: mouse_hemogenicendothelium_diffexprs_genes_clusters_pre_def.1
2687	2362	-2.48244e-05	0.000279303	Expression	mouse_hemogenicendothelium	mouse_hemogenicendothelium_diffexprs_genes_clusters_pre_def.3	mouse_hemogenicendothelium_diffexprs_genes_clusters_pre_def.3	Expression: mouse_hemogenicendothelium_diffexprs_genes_clusters_pre_def.3
2687	2362	-2.48244e-05	0.000279303	Expression	mouse_hemogenicendothelium	mouse_hemogenicendothelium_diffexprs_genes_clusters_pre_def.5	mouse_hemogenicendothelium_diffexprs_genes_clusters_pre_def.5	Expression: mouse_hemogenicendothelium_diffexprs_genes_clusters_pre_def.5
2687	2362	-2.48244e-05	0.000279303	Expression	mouse_hemogenicendothelium	mouse_hemogenicendothelium_projected_icaloadings.1	mouse_hemogenicendothelium_projected_icaloadings.1	Expression: mouse_hemogenicendothelium_projected_icaloadings.1
2687	2362	-2.48244e-05	0.000279303	Expression	mouse_hemogenicendothelium	mouse_hemogenicendothelium_projected_pcaloadings_clusters.151	mouse_hemogenicendothelium_projected_pcaloadings_clusters.151	Expression: mouse_hemogenicendothelium_projected_pcaloadings_clusters.151
2687	2362	-2.48244e-05	0.000279303	Expression	mouse_hemogenicendothelium	mouse_hemogenicendothelium_projected_pcaloadings_clusters_pre_def.131	mouse_hemogenicendothelium_projected_pcaloadings_clusters_pre_def.131	Expression: mouse_hemogenicendothelium_projected_pcaloadings_clusters_pre_def.131
1903	2363	-2.4845e-05	5.97046e-05	Expression	human_gut_imm	human_gut_imm_projected_pcaloadings_clusters.37	human_gut_imm_projected_pcaloadings_clusters.37	Expression: human_gut_imm_projected_pcaloadings_clusters.37
1903	2363	-2.4845e-05	5.97046e-05	Expression	human_gut_imm	human_gut_imm_projected_pcaloadings_clusters.40	human_gut_imm_projected_pcaloadings_clusters.40	Expression: human_gut_imm_projected_pcaloadings_clusters.40
1903	2363	-2.4845e-05	5.97046e-05	Expression	human_liver	human_liver_projected_pcaloadings_clusters.87	human_liver_projected_pcaloadings_clusters.87	Expression: human_liver_projected_pcaloadings_clusters.87
1903	2363	-2.4845e-05	5.97046e-05	Expression	human_muscle	human_muscle_projected_pcaloadings_clusters.5	human_muscle_projected_pcaloadings_clusters.5	Expression: human_muscle_projected_pcaloadings_clusters.5
3147	2364	-2.50551e-05	0	PPI	ppi	ppi.6778	SERPINB3	PPI: SERPINB3
277	2365	-2.54973e-05	3.48238e-05	Expression	human_bonemarrow	human_bonemarrow_projected_pcaloadings.36	human_bonemarrow_projected_pcaloadings.36	Expression: human_bonemarrow_projected_pcaloadings.36
277	2365	-2.54973e-05	3.48238e-05	Expression	human_liver	human_liver_projected_pcaloadings.42	human_liver_projected_pcaloadings.42	Expression: human_liver_projected_pcaloadings.42
2777	2366	-2.55948e-05	1.69267e-05	Expression	human_retina	human_retina_projected_pcaloadings.90	human_retina_projected_pcaloadings.90	Expression: human_retina_projected_pcaloadings.90
1192	2367	-2.58476e-05	6.12787e-05	Expression	human_eye	human_eye_projected_pcaloadings_clusters_pre_def.260	human_eye_projected_pcaloadings_clusters_pre_def.260	Expression: human_eye_projected_pcaloadings_clusters_pre_def.260
1192	2367	-2.58476e-05	6.12787e-05	Expression	human_kidney3	human_kidney3_projected_pcaloadings.30	human_kidney3_projected_pcaloadings.30	Expression: human_kidney3_projected_pcaloadings.30
620	2368	-2.61013e-05	8.40635e-05	Expression	human_thymus	human_thymus_projected_pcaloadings.10	human_thymus_projected_pcaloadings.10	Expression: human_thymus_projected_pcaloadings.10
620	2368	-2.61013e-05	8.40635e-05	Expression	human_colon2	human_colon2_projected_pcaloadings_clusters.147	human_colon2_projected_pcaloadings_clusters.147	Expression: human_colon2_projected_pcaloadings_clusters.147
620	2368	-2.61013e-05	8.40635e-05	Expression	human_colon2	human_colon2_projected_pcaloadings_clusters_pre_def.55	human_colon2_projected_pcaloadings_clusters_pre_def.55	Expression: human_colon2_projected_pcaloadings_clusters_pre_def.55
620	2368	-2.61013e-05	8.40635e-05	Expression	human_colon2	human_colon2_projected_pcaloadings_clusters_pre_def.126	human_colon2_projected_pcaloadings_clusters_pre_def.126	Expression: human_colon2_projected_pcaloadings_clusters_pre_def.126
620	2368	-2.61013e-05	8.40635e-05	Expression	human_colon2	human_colon2_projected_pcaloadings_clusters_pre_def.134	human_colon2_projected_pcaloadings_clusters_pre_def.134	Expression: human_colon2_projected_pcaloadings_clusters_pre_def.134
620	2368	-2.61013e-05	8.40635e-05	Expression	human_colon2	human_colon2_projected_pcaloadings_clusters_pre_def.137	human_colon2_projected_pcaloadings_clusters_pre_def.137	Expression: human_colon2_projected_pcaloadings_clusters_pre_def.137
620	2368	-2.61013e-05	8.40635e-05	Expression	human_colon2	human_colon2_projected_pcaloadings_clusters_pre_def.140	human_colon2_projected_pcaloadings_clusters_pre_def.140	Expression: human_colon2_projected_pcaloadings_clusters_pre_def.140
620	2368	-2.61013e-05	8.40635e-05	Expression	human_immune	human_immune_projected_pcaloadings_clusters.3	human_immune_projected_pcaloadings_clusters.3	Expression: human_immune_projected_pcaloadings_clusters.3
620	2368	-2.61013e-05	8.40635e-05	Expression	human_immune	human_immune_projected_pcaloadings_clusters.74	human_immune_projected_pcaloadings_clusters.74	Expression: human_immune_projected_pcaloadings_clusters.74
620	2368	-2.61013e-05	8.40635e-05	Expression	human_liver	human_liver_projected_pcaloadings_clusters.102	human_liver_projected_pcaloadings_clusters.102	Expression: human_liver_projected_pcaloadings_clusters.102
166	2369	-2.68182e-05	0.000113549	Expression	human_prostate	human_prostate_projected_pcaloadings_clusters.32	human_prostate_projected_pcaloadings_clusters.32	Expression: human_prostate_projected_pcaloadings_clusters.32
166	2369	-2.68182e-05	0.000113549	Expression	mouse_hairfollicle	mouse_hairfollicle_projected_pcaloadings.41	mouse_hairfollicle_projected_pcaloadings.41	Expression: mouse_hairfollicle_projected_pcaloadings.41
166	2369	-2.68182e-05	0.000113549	Expression	human_lymphnodes	human_lymphnodes_projected_pcaloadings.12	human_lymphnodes_projected_pcaloadings.12	Expression: human_lymphnodes_projected_pcaloadings.12
166	2369	-2.68182e-05	0.000113549	Expression	human_nk	human_nk_projected_pcaloadings.25	human_nk_projected_pcaloadings.25	Expression: human_nk_projected_pcaloadings.25
2032	2370	-2.70071e-05	5.2396e-05	Expression	human_gut_epi	human_gut_epi_projected_pcaloadings.61	human_gut_epi_projected_pcaloadings.61	Expression: human_gut_epi_projected_pcaloadings.61
2032	2370	-2.70071e-05	5.2396e-05	Expression	mouse_multiple2_bulk	mouse_multiple2_bulk_projected_pcaloadings.13	mouse_multiple2_bulk_projected_pcaloadings.13	Expression: mouse_multiple2_bulk_projected_pcaloadings.13
2188	2371	-2.71299e-05	4.42313e-05	Expression	mouse_islets	mouse_islets_projected_pcaloadings.6	mouse_islets_projected_pcaloadings.6	Expression: mouse_islets_projected_pcaloadings.6
2188	2371	-2.71299e-05	4.42313e-05	Expression	mouse_lung	mouse_lung_average_expression.6	mouse_lung_average_expression.6	Expression: mouse_lung_average_expression.6
2188	2371	-2.71299e-05	4.42313e-05	Expression	mouse_lung	mouse_lung_diffexprs_tstat_clusters.9	mouse_lung_diffexprs_tstat_clusters.9	Expression: mouse_lung_diffexprs_tstat_clusters.9
2188	2371	-2.71299e-05	4.42313e-05	Expression	mouse_multiple2_droplet	mouse_multiple2_droplet_projected_pcaloadings_clusters_pre_def.147	mouse_multiple2_droplet_projected_pcaloadings_clusters_pre_def.147	Expression: mouse_multiple2_droplet_projected_pcaloadings_clusters_pre_def.147
1055	2372	-2.71454e-05	7.45299e-05	Expression	human_csf	human_csf_projected_pcaloadings.17	human_csf_projected_pcaloadings.17	Expression: human_csf_projected_pcaloadings.17
1055	2372	-2.71454e-05	7.45299e-05	Expression	human_csf	human_csf_projected_pcaloadings_clusters.20	human_csf_projected_pcaloadings_clusters.20	Expression: human_csf_projected_pcaloadings_clusters.20
1055	2372	-2.71454e-05	7.45299e-05	Expression	human_immune	human_immune_diffexprs_genes_clusters.6	human_immune_diffexprs_genes_clusters.6	Expression: human_immune_diffexprs_genes_clusters.6
1055	2372	-2.71454e-05	7.45299e-05	Expression	human_immune	human_immune_projected_pcaloadings_clusters.257	human_immune_projected_pcaloadings_clusters.257	Expression: human_immune_projected_pcaloadings_clusters.257
1055	2372	-2.71454e-05	7.45299e-05	Expression	human_immune	human_immune_projected_pcaloadings_clusters.260	human_immune_projected_pcaloadings_clusters.260	Expression: human_immune_projected_pcaloadings_clusters.260
2336	2373	-2.7215e-05	3.98932e-05	Expression	human_immune	human_immune_projected_pcaloadings_clusters.95	human_immune_projected_pcaloadings_clusters.95	Expression: human_immune_projected_pcaloadings_clusters.95
2336	2373	-2.7215e-05	3.98932e-05	Expression	human_nk	human_nk_projected_pcaloadings_clusters.37	human_nk_projected_pcaloadings_clusters.37	Expression: human_nk_projected_pcaloadings_clusters.37
2142	2374	-2.72233e-05	0.000309841	Expression	ImmGen	ImmGen.63	DC.pDC.8+.MLN	Expression: DC.pDC.8+.MLN
2142	2374	-2.72233e-05	0.000309841	Expression	ImmGen	ImmGen.65	DC.pDC.8+.Sp	Expression: DC.pDC.8+.Sp
2142	2374	-2.72233e-05	0.000309841	Expression	mouse_immune	mouse_immune_average_expression.19	mouse_immune_average_expression.19	Expression: mouse_immune_average_expression.19
2142	2374	-2.72233e-05	0.000309841	Expression	mouse_immune	mouse_immune_diffexprs_tstat_clusters_pre_def.19	mouse_immune_diffexprs_tstat_clusters_pre_def.19	Expression: mouse_immune_diffexprs_tstat_clusters_pre_def.19
2142	2374	-2.72233e-05	0.000309841	Expression	mouse_multiple2_droplet	mouse_multiple2_droplet_projected_pcaloadings_clusters.133	mouse_multiple2_droplet_projected_pcaloadings_clusters.133	Expression: mouse_multiple2_droplet_projected_pcaloadings_clusters.133
2142	2374	-2.72233e-05	0.000309841	Expression	mouse_muscle	mouse_muscle_projected_pcaloadings_clusters_pre_def.83	mouse_muscle_projected_pcaloadings_clusters_pre_def.83	Expression: mouse_muscle_projected_pcaloadings_clusters_pre_def.83
2142	2374	-2.72233e-05	0.000309841	Expression	mouse_muscle2	mouse_muscle2_projected_pcaloadings_clusters_pre_def.83	mouse_muscle2_projected_pcaloadings_clusters_pre_def.83	Expression: mouse_muscle2_projected_pcaloadings_clusters_pre_def.83
69	2375	-2.7393e-05	5.71955e-05	Expression	human_airway	human_airway_projected_pcaloadings_clusters.54	human_airway_projected_pcaloadings_clusters.54	Expression: human_airway_projected_pcaloadings_clusters.54
69	2375	-2.7393e-05	5.71955e-05	Expression	human_airway	human_airway_projected_pcaloadings_clusters_pre_def.25	human_airway_projected_pcaloadings_clusters_pre_def.25	Expression: human_airway_projected_pcaloadings_clusters_pre_def.25
69	2375	-2.7393e-05	5.71955e-05	Expression	human_coloncancer	human_coloncancer_projected_pcaloadings.22	human_coloncancer_projected_pcaloadings.22	Expression: human_coloncancer_projected_pcaloadings.22
69	2375	-2.7393e-05	5.71955e-05	Expression	human_fetalblood	human_fetalblood_projected_pcaloadings_clusters.20	human_fetalblood_projected_pcaloadings_clusters.20	Expression: human_fetalblood_projected_pcaloadings_clusters.20
94	2376	-2.74696e-05	7.76957e-05	Expression	human_airway	human_airway_projected_pcaloadings_clusters.195	human_airway_projected_pcaloadings_clusters.195	Expression: human_airway_projected_pcaloadings_clusters.195
94	2376	-2.74696e-05	7.76957e-05	Expression	human_airway	human_airway_projected_pcaloadings_clusters.197	human_airway_projected_pcaloadings_clusters.197	Expression: human_airway_projected_pcaloadings_clusters.197
94	2376	-2.74696e-05	7.76957e-05	Expression	human_airway	human_airway_projected_pcaloadings_clusters_pre_def.35	human_airway_projected_pcaloadings_clusters_pre_def.35	Expression: human_airway_projected_pcaloadings_clusters_pre_def.35
94	2376	-2.74696e-05	7.76957e-05	Expression	mouse_airway	mouse_airway_projected_pcaloadings_clusters.62	mouse_airway_projected_pcaloadings_clusters.62	Expression: mouse_airway_projected_pcaloadings_clusters.62
94	2376	-2.74696e-05	7.76957e-05	Expression	mouse_airway	mouse_airway_projected_pcaloadings_clusters.243	mouse_airway_projected_pcaloadings_clusters.243	Expression: mouse_airway_projected_pcaloadings_clusters.243
94	2376	-2.74696e-05	7.76957e-05	Expression	human_fetalblood	human_fetalblood_projected_pcaloadings_clusters.93	human_fetalblood_projected_pcaloadings_clusters.93	Expression: human_fetalblood_projected_pcaloadings_clusters.93
94	2376	-2.74696e-05	7.76957e-05	Expression	human_kidney	human_kidney_projected_pcaloadings.30	human_kidney_projected_pcaloadings.30	Expression: human_kidney_projected_pcaloadings.30
285	2377	-2.75221e-05	6.36001e-05	Expression	human_bonemarrow	human_bonemarrow_projected_pcaloadings_clusters.86	human_bonemarrow_projected_pcaloadings_clusters.86	Expression: human_bonemarrow_projected_pcaloadings_clusters.86
285	2377	-2.75221e-05	6.36001e-05	Expression	human_brain3_prenatal	human_brain3_prenatal_projected_pcaloadings.30	human_brain3_prenatal_projected_pcaloadings.30	Expression: human_brain3_prenatal_projected_pcaloadings.30
285	2377	-2.75221e-05	6.36001e-05	Expression	human_fetalblood	human_fetalblood_projected_pcaloadings_clusters_pre_def.205	human_fetalblood_projected_pcaloadings_clusters_pre_def.205	Expression: human_fetalblood_projected_pcaloadings_clusters_pre_def.205
3140	2378	-2.75776e-05	0	PPI	ppi	ppi.4405	MOB4	PPI: MOB4
2058	2379	-2.81423e-05	9.2594e-05	Expression	mouse_immune	mouse_immune_average_expression.20	mouse_immune_average_expression.20	Expression: mouse_immune_average_expression.20
2058	2379	-2.81423e-05	9.2594e-05	Expression	mouse_immune	mouse_immune_diffexprs_tstat_clusters_pre_def.20	mouse_immune_diffexprs_tstat_clusters_pre_def.20	Expression: mouse_immune_diffexprs_tstat_clusters_pre_def.20
2058	2379	-2.81423e-05	9.2594e-05	Expression	mouse_immune	mouse_immune_projected_icaloadings.3	mouse_immune_projected_icaloadings.3	Expression: mouse_immune_projected_icaloadings.3
2058	2379	-2.81423e-05	9.2594e-05	Expression	mouse_multiple2_droplet	mouse_multiple2_droplet_diffexprs_down_genes_clusters.17	mouse_multiple2_droplet_diffexprs_down_genes_clusters.17	Expression: mouse_multiple2_droplet_diffexprs_down_genes_clusters.17
2058	2379	-2.81423e-05	9.2594e-05	Expression	mouse_multiple2_droplet	mouse_multiple2_droplet_diffexprs_down_genes_clusters.18	mouse_multiple2_droplet_diffexprs_down_genes_clusters.18	Expression: mouse_multiple2_droplet_diffexprs_down_genes_clusters.18
2058	2379	-2.81423e-05	9.2594e-05	Expression	mouse_multiple2_droplet	mouse_multiple2_droplet_diffexprs_down_genes_clusters.29	mouse_multiple2_droplet_diffexprs_down_genes_clusters.29	Expression: mouse_multiple2_droplet_diffexprs_down_genes_clusters.29
2058	2379	-2.81423e-05	9.2594e-05	Expression	mouse_multiple2_droplet	mouse_multiple2_droplet_diffexprs_down_genes_clusters.31	mouse_multiple2_droplet_diffexprs_down_genes_clusters.31	Expression: mouse_multiple2_droplet_diffexprs_down_genes_clusters.31
2058	2379	-2.81423e-05	9.2594e-05	Expression	mouse_multiple2_droplet	mouse_multiple2_droplet_diffexprs_down_genes_clusters.41	mouse_multiple2_droplet_diffexprs_down_genes_clusters.41	Expression: mouse_multiple2_droplet_diffexprs_down_genes_clusters.41
2058	2379	-2.81423e-05	9.2594e-05	Expression	mouse_multiple2_droplet	mouse_multiple2_droplet_diffexprs_down_genes_clusters_pre_def.45	mouse_multiple2_droplet_diffexprs_down_genes_clusters_pre_def.45	Expression: mouse_multiple2_droplet_diffexprs_down_genes_clusters_pre_def.45
2058	2379	-2.81423e-05	9.2594e-05	Expression	mouse_multiple2_droplet	mouse_multiple2_droplet_diffexprs_down_genes_clusters_pre_def.50	mouse_multiple2_droplet_diffexprs_down_genes_clusters_pre_def.50	Expression: mouse_multiple2_droplet_diffexprs_down_genes_clusters_pre_def.50
2058	2379	-2.81423e-05	9.2594e-05	Expression	mouse_multiple2_droplet	mouse_multiple2_droplet_diffexprs_down_genes_clusters_pre_def.60	mouse_multiple2_droplet_diffexprs_down_genes_clusters_pre_def.60	Expression: mouse_multiple2_droplet_diffexprs_down_genes_clusters_pre_def.60
2058	2379	-2.81423e-05	9.2594e-05	Expression	mouse_multiple2_droplet	mouse_multiple2_droplet_diffexprs_down_genes_clusters_pre_def.75	mouse_multiple2_droplet_diffexprs_down_genes_clusters_pre_def.75	Expression: mouse_multiple2_droplet_diffexprs_down_genes_clusters_pre_def.75
2058	2379	-2.81423e-05	9.2594e-05	Expression	mouse_multiple2_droplet	mouse_multiple2_droplet_diffexprs_down_genes_clusters_pre_def.87	mouse_multiple2_droplet_diffexprs_down_genes_clusters_pre_def.87	Expression: mouse_multiple2_droplet_diffexprs_down_genes_clusters_pre_def.87
2058	2379	-2.81423e-05	9.2594e-05	Expression	mouse_multiple2_droplet	mouse_multiple2_droplet_diffexprs_down_genes_clusters_pre_def.88	mouse_multiple2_droplet_diffexprs_down_genes_clusters_pre_def.88	Expression: mouse_multiple2_droplet_diffexprs_down_genes_clusters_pre_def.88
2058	2379	-2.81423e-05	9.2594e-05	Expression	mouse_multiple2_droplet	mouse_multiple2_droplet_diffexprs_down_genes_clusters_pre_def.89	mouse_multiple2_droplet_diffexprs_down_genes_clusters_pre_def.89	Expression: mouse_multiple2_droplet_diffexprs_down_genes_clusters_pre_def.89
2058	2379	-2.81423e-05	9.2594e-05	Expression	mouse_multiple2_droplet	mouse_multiple2_droplet_diffexprs_down_genes_clusters_pre_def.102	mouse_multiple2_droplet_diffexprs_down_genes_clusters_pre_def.102	Expression: mouse_multiple2_droplet_diffexprs_down_genes_clusters_pre_def.102
2058	2379	-2.81423e-05	9.2594e-05	Expression	mouse_multiple2_facs	mouse_multiple2_facs_diffexprs_down_genes_clusters_pre_def.36	mouse_multiple2_facs_diffexprs_down_genes_clusters_pre_def.36	Expression: mouse_multiple2_facs_diffexprs_down_genes_clusters_pre_def.36
2058	2379	-2.81423e-05	9.2594e-05	Expression	mouse_multiple2_facs	mouse_multiple2_facs_diffexprs_down_genes_clusters_pre_def.103	mouse_multiple2_facs_diffexprs_down_genes_clusters_pre_def.103	Expression: mouse_multiple2_facs_diffexprs_down_genes_clusters_pre_def.103
2058	2379	-2.81423e-05	9.2594e-05	Expression	mouse_multiple2_facs	mouse_multiple2_facs_diffexprs_down_genes_clusters_pre_def.104	mouse_multiple2_facs_diffexprs_down_genes_clusters_pre_def.104	Expression: mouse_multiple2_facs_diffexprs_down_genes_clusters_pre_def.104
2058	2379	-2.81423e-05	9.2594e-05	Expression	mouse_multiple2_facs	mouse_multiple2_facs_diffexprs_down_genes_clusters_pre_def.108	mouse_multiple2_facs_diffexprs_down_genes_clusters_pre_def.108	Expression: mouse_multiple2_facs_diffexprs_down_genes_clusters_pre_def.108
558	2380	-2.84666e-05	6.41265e-05	Expression	human_brain4	human_brain4_projected_pcaloadings.18	human_brain4_projected_pcaloadings.18	Expression: human_brain4_projected_pcaloadings.18
558	2380	-2.84666e-05	6.41265e-05	Expression	human_brain_visualcortex	human_brain_visualcortex_projected_pcaloadings_clusters.36	human_brain_visualcortex_projected_pcaloadings_clusters.36	Expression: human_brain_visualcortex_projected_pcaloadings_clusters.36
2470	2381	-2.85321e-05	3.16673e-05	Expression	mouse_gutendoderm	mouse_gutendoderm_projected_pcaloadings.11	mouse_gutendoderm_projected_pcaloadings.11	Expression: mouse_gutendoderm_projected_pcaloadings.11
896	2382	-2.85546e-05	8.90779e-05	Expression	human_colon2	human_colon2_projected_pcaloadings_clusters.99	human_colon2_projected_pcaloadings_clusters.99	Expression: human_colon2_projected_pcaloadings_clusters.99
896	2382	-2.85546e-05	8.90779e-05	Expression	human_coloncancer	human_coloncancer_projected_pcaloadings_clusters.96	human_coloncancer_projected_pcaloadings_clusters.96	Expression: human_coloncancer_projected_pcaloadings_clusters.96
896	2382	-2.85546e-05	8.90779e-05	Expression	human_fetalblood	human_fetalblood_projected_pcaloadings_clusters_pre_def.252	human_fetalblood_projected_pcaloadings_clusters_pre_def.252	Expression: human_fetalblood_projected_pcaloadings_clusters_pre_def.252
896	2382	-2.85546e-05	8.90779e-05	Expression	human_immune	human_immune_projected_pcaloadings_clusters.12	human_immune_projected_pcaloadings_clusters.12	Expression: human_immune_projected_pcaloadings_clusters.12
896	2382	-2.85546e-05	8.90779e-05	Expression	human_immune	human_immune_projected_pcaloadings_clusters.72	human_immune_projected_pcaloadings_clusters.72	Expression: human_immune_projected_pcaloadings_clusters.72
896	2382	-2.85546e-05	8.90779e-05	Expression	human_immune	human_immune_projected_pcaloadings_clusters.122	human_immune_projected_pcaloadings_clusters.122	Expression: human_immune_projected_pcaloadings_clusters.122
896	2382	-2.85546e-05	8.90779e-05	Expression	human_immune	human_immune_projected_pcaloadings_clusters.242	human_immune_projected_pcaloadings_clusters.242	Expression: human_immune_projected_pcaloadings_clusters.242
896	2382	-2.85546e-05	8.90779e-05	Expression	human_immune	human_immune_projected_pcaloadings_clusters.313	human_immune_projected_pcaloadings_clusters.313	Expression: human_immune_projected_pcaloadings_clusters.313
896	2382	-2.85546e-05	8.90779e-05	Expression	human_immune	human_immune_projected_pcaloadings_clusters.352	human_immune_projected_pcaloadings_clusters.352	Expression: human_immune_projected_pcaloadings_clusters.352
896	2382	-2.85546e-05	8.90779e-05	Expression	human_liver	human_liver_projected_pcaloadings_clusters.105	human_liver_projected_pcaloadings_clusters.105	Expression: human_liver_projected_pcaloadings_clusters.105
896	2382	-2.85546e-05	8.90779e-05	Expression	human_liver	human_liver_projected_pcaloadings_clusters.132	human_liver_projected_pcaloadings_clusters.132	Expression: human_liver_projected_pcaloadings_clusters.132
896	2382	-2.85546e-05	8.90779e-05	Expression	human_liver	human_liver_projected_pcaloadings_clusters.157	human_liver_projected_pcaloadings_clusters.157	Expression: human_liver_projected_pcaloadings_clusters.157
896	2382	-2.85546e-05	8.90779e-05	Expression	human_liver	human_liver_projected_pcaloadings_clusters.163	human_liver_projected_pcaloadings_clusters.163	Expression: human_liver_projected_pcaloadings_clusters.163
628	2383	-2.85555e-05	4.48726e-05	Expression	human_thymus	human_thymus_projected_pcaloadings.25	human_thymus_projected_pcaloadings.25	Expression: human_thymus_projected_pcaloadings.25
628	2383	-2.85555e-05	4.48726e-05	Expression	human_colon2	human_colon2_projected_pcaloadings_clusters.122	human_colon2_projected_pcaloadings_clusters.122	Expression: human_colon2_projected_pcaloadings_clusters.122
628	2383	-2.85555e-05	4.48726e-05	Expression	mouse_digestive_fetal	mouse_digestive_fetal_projected_pcaloadings_clusters.135	mouse_digestive_fetal_projected_pcaloadings_clusters.135	Expression: mouse_digestive_fetal_projected_pcaloadings_clusters.135
1044	2384	-2.85751e-05	0.000136242	Expression	mouse_brain4_bnst	mouse_brain4_bnst_projected_pcaloadings_clusters.158	mouse_brain4_bnst_projected_pcaloadings_clusters.158	Expression: mouse_brain4_bnst_projected_pcaloadings_clusters.158
1044	2384	-2.85751e-05	0.000136242	Expression	mouse_brain4_neurons	mouse_brain4_neurons_projected_pcaloadings.95	mouse_brain4_neurons_projected_pcaloadings.95	Expression: mouse_brain4_neurons_projected_pcaloadings.95
1044	2384	-2.85751e-05	0.000136242	Expression	mouse_development	mouse_development_projected_pcaloadings_clusters_pre_def.183	mouse_development_projected_pcaloadings_clusters_pre_def.183	Expression: mouse_development_projected_pcaloadings_clusters_pre_def.183
1044	2384	-2.85751e-05	0.000136242	Expression	mouse_development	mouse_development_projected_pcaloadings_clusters_pre_def.213	mouse_development_projected_pcaloadings_clusters_pre_def.213	Expression: mouse_development_projected_pcaloadings_clusters_pre_def.213
1044	2384	-2.85751e-05	0.000136242	Expression	human_hippocampus	human_hippocampus_average_expression.16	human_hippocampus_average_expression.16	Expression: human_hippocampus_average_expression.16
1044	2384	-2.85751e-05	0.000136242	Expression	human_hippocampus	human_hippocampus_diffexprs_genes_clusters.17	human_hippocampus_diffexprs_genes_clusters.17	Expression: human_hippocampus_diffexprs_genes_clusters.17
1044	2384	-2.85751e-05	0.000136242	Expression	human_hippocampus	human_hippocampus_projected_pcaloadings_clusters.151	human_hippocampus_projected_pcaloadings_clusters.151	Expression: human_hippocampus_projected_pcaloadings_clusters.151
1339	2385	-2.86695e-05	0.000107951	Expression	mouse_endothelium	mouse_endothelium_projected_icaloadings.42	mouse_endothelium_projected_icaloadings.42	Expression: mouse_endothelium_projected_icaloadings.42
1339	2385	-2.86695e-05	0.000107951	Expression	mouse_endothelium	mouse_endothelium_projected_pcaloadings_clusters.48	mouse_endothelium_projected_pcaloadings_clusters.48	Expression: mouse_endothelium_projected_pcaloadings_clusters.48
1339	2385	-2.86695e-05	0.000107951	Expression	mouse_endothelium	mouse_endothelium_projected_pcaloadings_clusters.73	mouse_endothelium_projected_pcaloadings_clusters.73	Expression: mouse_endothelium_projected_pcaloadings_clusters.73
1339	2385	-2.86695e-05	0.000107951	Expression	mouse_endothelium	mouse_endothelium_projected_pcaloadings_clusters.86	mouse_endothelium_projected_pcaloadings_clusters.86	Expression: mouse_endothelium_projected_pcaloadings_clusters.86
1339	2385	-2.86695e-05	0.000107951	Expression	mouse_hemogenicendothelium	mouse_hemogenicendothelium_projected_icaloadings.48	mouse_hemogenicendothelium_projected_icaloadings.48	Expression: mouse_hemogenicendothelium_projected_icaloadings.48
1339	2385	-2.86695e-05	0.000107951	Expression	mouse_hemogenicendothelium	mouse_hemogenicendothelium_projected_pcaloadings_clusters_pre_def.175	mouse_hemogenicendothelium_projected_pcaloadings_clusters_pre_def.175	Expression: mouse_hemogenicendothelium_projected_pcaloadings_clusters_pre_def.175
3137	2386	-2.86717e-05	0	PPI	ppi	ppi.3987	LIN7B	PPI: LIN7B
3120	2387	-2.92039e-05	7.8795e-05	Pathway	pathways	pathways.5638	GO:0048610	Pathway: GO:0048610
3120	2387	-2.92039e-05	7.8795e-05	PPI	ppi	ppi.6536	RPS27A	PPI: RPS27A
3120	2387	-2.92039e-05	7.8795e-05	PPI	ppi	ppi.8028	UBA52	PPI: UBA52
2508	2388	-2.92199e-05	0.000154233	Expression	human_retina	human_retina_projected_icaloadings.48	human_retina_projected_icaloadings.48	Expression: human_retina_projected_icaloadings.48
2508	2388	-2.92199e-05	0.000154233	Expression	human_retina	human_retina_projected_pcaloadings_clusters.38	human_retina_projected_pcaloadings_clusters.38	Expression: human_retina_projected_pcaloadings_clusters.38
2508	2388	-2.92199e-05	0.000154233	Expression	human_brain3_adult	human_brain3_adult_projected_pcaloadings.30	human_brain3_adult_projected_pcaloadings.30	Expression: human_brain3_adult_projected_pcaloadings.30
2508	2388	-2.92199e-05	0.000154233	Expression	human_brain3_adult	human_brain3_adult_projected_pcaloadings.31	human_brain3_adult_projected_pcaloadings.31	Expression: human_brain3_adult_projected_pcaloadings.31
2508	2388	-2.92199e-05	0.000154233	Expression	human_gut_epi	human_gut_epi_projected_pcaloadings_clusters.137	human_gut_epi_projected_pcaloadings_clusters.137	Expression: human_gut_epi_projected_pcaloadings_clusters.137
2508	2388	-2.92199e-05	0.000154233	Expression	human_gut_epi	human_gut_epi_projected_pcaloadings_clusters.204	human_gut_epi_projected_pcaloadings_clusters.204	Expression: human_gut_epi_projected_pcaloadings_clusters.204
2508	2388	-2.92199e-05	0.000154233	Expression	human_gut_epi	human_gut_epi_projected_pcaloadings_clusters_pre_def.75	human_gut_epi_projected_pcaloadings_clusters_pre_def.75	Expression: human_gut_epi_projected_pcaloadings_clusters_pre_def.75
2508	2388	-2.92199e-05	0.000154233	Expression	human_gut_epi	human_gut_epi_projected_pcaloadings_clusters_pre_def.94	human_gut_epi_projected_pcaloadings_clusters_pre_def.94	Expression: human_gut_epi_projected_pcaloadings_clusters_pre_def.94
17	2389	-2.92397e-05	6.60206e-05	Expression	human_airway	human_airway_diffexprs_down_genes_clusters.8	human_airway_diffexprs_down_genes_clusters.8	Expression: human_airway_diffexprs_down_genes_clusters.8
17	2389	-2.92397e-05	6.60206e-05	Expression	human_airway	human_airway_diffexprs_down_genes_clusters_pre_def.3	human_airway_diffexprs_down_genes_clusters_pre_def.3	Expression: human_airway_diffexprs_down_genes_clusters_pre_def.3
17	2389	-2.92397e-05	6.60206e-05	Expression	human_airway	human_airway_diffexprs_down_genes_clusters_pre_def.4	human_airway_diffexprs_down_genes_clusters_pre_def.4	Expression: human_airway_diffexprs_down_genes_clusters_pre_def.4
17	2389	-2.92397e-05	6.60206e-05	Expression	human_airway	human_airway_diffexprs_down_genes_clusters_pre_def.12	human_airway_diffexprs_down_genes_clusters_pre_def.12	Expression: human_airway_diffexprs_down_genes_clusters_pre_def.12
17	2389	-2.92397e-05	6.60206e-05	Expression	human_brain2	human_brain2_average_expression.22	human_brain2_average_expression.22	Expression: human_brain2_average_expression.22
17	2389	-2.92397e-05	6.60206e-05	Expression	mouse_digestive_fetal	mouse_digestive_fetal_average_expression.31	mouse_digestive_fetal_average_expression.31	Expression: mouse_digestive_fetal_average_expression.31
17	2389	-2.92397e-05	6.60206e-05	Expression	human_kidney2	human_kidney2_diffexprs_down_genes_clusters.1	human_kidney2_diffexprs_down_genes_clusters.1	Expression: human_kidney2_diffexprs_down_genes_clusters.1
17	2389	-2.92397e-05	6.60206e-05	Expression	human_kidney2	human_kidney2_diffexprs_down_genes_clusters.2	human_kidney2_diffexprs_down_genes_clusters.2	Expression: human_kidney2_diffexprs_down_genes_clusters.2
17	2389	-2.92397e-05	6.60206e-05	Expression	human_multiple	human_multiple_average_expression.37	human_multiple_average_expression.37	Expression: human_multiple_average_expression.37
17	2389	-2.92397e-05	6.60206e-05	Expression	human_multiple	human_multiple_projected_pcaloadings.57	human_multiple_projected_pcaloadings.57	Expression: human_multiple_projected_pcaloadings.57
17	2389	-2.92397e-05	6.60206e-05	Expression	human_multiple	human_multiple_projected_pcaloadings_clusters.188	human_multiple_projected_pcaloadings_clusters.188	Expression: human_multiple_projected_pcaloadings_clusters.188
17	2389	-2.92397e-05	6.60206e-05	Expression	human_multiple	human_multiple_projected_pcaloadings_clusters_pre_def.298	human_multiple_projected_pcaloadings_clusters_pre_def.298	Expression: human_multiple_projected_pcaloadings_clusters_pre_def.298
17	2389	-2.92397e-05	6.60206e-05	Pathway	pathways	pathways.3140	GO:0004984	Pathway: GO:0004984
17	2389	-2.92397e-05	6.60206e-05	Pathway	pathways	pathways.4423	REACTOME_OLFACTORY_SIGNALING_PATHWAY	Pathway: REACTOME_OLFACTORY_SIGNALING_PATHWAY
17	2389	-2.92397e-05	6.60206e-05	Pathway	pathways	pathways.7643	GO:0050911	Pathway: GO:0050911
17	2389	-2.92397e-05	6.60206e-05	Pathway	pathways	pathways.8343	KEGG_OLFACTORY_TRANSDUCTION	Pathway: KEGG_OLFACTORY_TRANSDUCTION
17	2389	-2.92397e-05	6.60206e-05	PPI	ppi	ppi.2801	GNAL	PPI: GNAL
17	2389	-2.92397e-05	6.60206e-05	PPI	ppi	ppi.2826	GNGT1	PPI: GNGT1
1706	2390	-2.92714e-05	4.92661e-05	Expression	human_intestine	human_intestine_average_expression.14	human_intestine_average_expression.14	Expression: human_intestine_average_expression.14
1706	2390	-2.92714e-05	4.92661e-05	Expression	human_intestine	human_intestine_projected_icaloadings.5	human_intestine_projected_icaloadings.5	Expression: human_intestine_projected_icaloadings.5
1706	2390	-2.92714e-05	4.92661e-05	Expression	human_intestine	human_intestine_projected_icaloadings.9	human_intestine_projected_icaloadings.9	Expression: human_intestine_projected_icaloadings.9
1706	2390	-2.92714e-05	4.92661e-05	Expression	human_intestine	human_intestine_projected_pcaloadings_clusters.73	human_intestine_projected_pcaloadings_clusters.73	Expression: human_intestine_projected_pcaloadings_clusters.73
1706	2390	-2.92714e-05	4.92661e-05	Expression	human_intestine	human_intestine_projected_pcaloadings_clusters.92	human_intestine_projected_pcaloadings_clusters.92	Expression: human_intestine_projected_pcaloadings_clusters.92
1706	2390	-2.92714e-05	4.92661e-05	Expression	human_intestine	human_intestine_projected_pcaloadings_clusters.102	human_intestine_projected_pcaloadings_clusters.102	Expression: human_intestine_projected_pcaloadings_clusters.102
1706	2390	-2.92714e-05	4.92661e-05	Expression	human_intestine	human_intestine_projected_pcaloadings_clusters_pre_def.36	human_intestine_projected_pcaloadings_clusters_pre_def.36	Expression: human_intestine_projected_pcaloadings_clusters_pre_def.36
1046	2391	-2.94437e-05	1.07426e-05	Expression	mouse_brain4_bnst	mouse_brain4_bnst_projected_pcaloadings_clusters.188	mouse_brain4_bnst_projected_pcaloadings_clusters.188	Expression: mouse_brain4_bnst_projected_pcaloadings_clusters.188
1046	2391	-2.94437e-05	1.07426e-05	Expression	human_lung	human_lung_projected_pcaloadings_clusters_pre_def.310	human_lung_projected_pcaloadings_clusters_pre_def.310	Expression: human_lung_projected_pcaloadings_clusters_pre_def.310
1489	2392	-2.9616e-05	7.23508e-05	Expression	mouse_gastrulation	mouse_gastrulation_projected_pcaloadings_clusters.13	mouse_gastrulation_projected_pcaloadings_clusters.13	Expression: mouse_gastrulation_projected_pcaloadings_clusters.13
1489	2392	-2.9616e-05	7.23508e-05	Expression	mouse_thymus	mouse_thymus_diffexprs_genes_clusters.8	mouse_thymus_diffexprs_genes_clusters.8	Expression: mouse_thymus_diffexprs_genes_clusters.8
1489	2392	-2.9616e-05	7.23508e-05	Expression	mouse_thymus	mouse_thymus_projected_icaloadings.22	mouse_thymus_projected_icaloadings.22	Expression: mouse_thymus_projected_icaloadings.22
1489	2392	-2.9616e-05	7.23508e-05	Expression	mouse_thymus	mouse_thymus_projected_icaloadings.36	mouse_thymus_projected_icaloadings.36	Expression: mouse_thymus_projected_icaloadings.36
815	2393	-2.97942e-05	3.93007e-05	Expression	human_brain3_prenatal	human_brain3_prenatal_projected_pcaloadings.19	human_brain3_prenatal_projected_pcaloadings.19	Expression: human_brain3_prenatal_projected_pcaloadings.19
815	2393	-2.97942e-05	3.93007e-05	Expression	mouse_airway	mouse_airway_projected_pcaloadings_clusters.18	mouse_airway_projected_pcaloadings_clusters.18	Expression: mouse_airway_projected_pcaloadings_clusters.18
815	2393	-2.97942e-05	3.93007e-05	Expression	mouse_digestive_fetal	mouse_digestive_fetal_projected_pcaloadings_clusters.5	mouse_digestive_fetal_projected_pcaloadings_clusters.5	Expression: mouse_digestive_fetal_projected_pcaloadings_clusters.5
815	2393	-2.97942e-05	3.93007e-05	Expression	mouse_digestive_fetal	mouse_digestive_fetal_projected_pcaloadings_clusters.150	mouse_digestive_fetal_projected_pcaloadings_clusters.150	Expression: mouse_digestive_fetal_projected_pcaloadings_clusters.150
815	2393	-2.97942e-05	3.93007e-05	Expression	human_placenta	human_placenta_projected_icaloadings.40	human_placenta_projected_icaloadings.40	Expression: human_placenta_projected_icaloadings.40
1696	2394	-3.00782e-05	9.16489e-05	Expression	human_ileum	human_ileum_projected_pcaloadings_clusters.65	human_ileum_projected_pcaloadings_clusters.65	Expression: human_ileum_projected_pcaloadings_clusters.65
1696	2394	-3.00782e-05	9.16489e-05	Expression	human_lung	human_lung_projected_icaloadings.37	human_lung_projected_icaloadings.37	Expression: human_lung_projected_icaloadings.37
1696	2394	-3.00782e-05	9.16489e-05	Expression	human_lung	human_lung_projected_pcaloadings_clusters.27	human_lung_projected_pcaloadings_clusters.27	Expression: human_lung_projected_pcaloadings_clusters.27
1696	2394	-3.00782e-05	9.16489e-05	Expression	human_lung	human_lung_projected_pcaloadings_clusters.43	human_lung_projected_pcaloadings_clusters.43	Expression: human_lung_projected_pcaloadings_clusters.43
1696	2394	-3.00782e-05	9.16489e-05	Expression	human_lung	human_lung_projected_pcaloadings_clusters.76	human_lung_projected_pcaloadings_clusters.76	Expression: human_lung_projected_pcaloadings_clusters.76
1696	2394	-3.00782e-05	9.16489e-05	Expression	human_lung	human_lung_projected_pcaloadings_clusters_pre_def.52	human_lung_projected_pcaloadings_clusters_pre_def.52	Expression: human_lung_projected_pcaloadings_clusters_pre_def.52
1696	2394	-3.00782e-05	9.16489e-05	Expression	human_lung	human_lung_projected_pcaloadings_clusters_pre_def.96	human_lung_projected_pcaloadings_clusters_pre_def.96	Expression: human_lung_projected_pcaloadings_clusters_pre_def.96
1696	2394	-3.00782e-05	9.16489e-05	Expression	human_lung	human_lung_projected_pcaloadings_clusters_pre_def.97	human_lung_projected_pcaloadings_clusters_pre_def.97	Expression: human_lung_projected_pcaloadings_clusters_pre_def.97
1696	2394	-3.00782e-05	9.16489e-05	Expression	human_lung	human_lung_projected_pcaloadings_clusters_pre_def.106	human_lung_projected_pcaloadings_clusters_pre_def.106	Expression: human_lung_projected_pcaloadings_clusters_pre_def.106
1696	2394	-3.00782e-05	9.16489e-05	Expression	human_lung	human_lung_projected_pcaloadings_clusters_pre_def.112	human_lung_projected_pcaloadings_clusters_pre_def.112	Expression: human_lung_projected_pcaloadings_clusters_pre_def.112
1696	2394	-3.00782e-05	9.16489e-05	Expression	human_lung	human_lung_projected_pcaloadings_clusters_pre_def.137	human_lung_projected_pcaloadings_clusters_pre_def.137	Expression: human_lung_projected_pcaloadings_clusters_pre_def.137
1696	2394	-3.00782e-05	9.16489e-05	Expression	human_lung	human_lung_projected_pcaloadings_clusters_pre_def.294	human_lung_projected_pcaloadings_clusters_pre_def.294	Expression: human_lung_projected_pcaloadings_clusters_pre_def.294
1696	2394	-3.00782e-05	9.16489e-05	Expression	human_lung	human_lung_projected_pcaloadings_clusters_pre_def.300	human_lung_projected_pcaloadings_clusters_pre_def.300	Expression: human_lung_projected_pcaloadings_clusters_pre_def.300
2324	2395	-3.01682e-05	0.000114441	Expression	mouse_aorta	mouse_aorta_projected_pcaloadings_clusters.63	mouse_aorta_projected_pcaloadings_clusters.63	Expression: mouse_aorta_projected_pcaloadings_clusters.63
2324	2395	-3.01682e-05	0.000114441	Expression	mouse_aorta	mouse_aorta_projected_pcaloadings_clusters_pre_def.13	mouse_aorta_projected_pcaloadings_clusters_pre_def.13	Expression: mouse_aorta_projected_pcaloadings_clusters_pre_def.13
2324	2395	-3.01682e-05	0.000114441	Expression	mouse_multiple2_facs	mouse_multiple2_facs_projected_pcaloadings_clusters_pre_def.436	mouse_multiple2_facs_projected_pcaloadings_clusters_pre_def.436	Expression: mouse_multiple2_facs_projected_pcaloadings_clusters_pre_def.436
2324	2395	-3.01682e-05	0.000114441	Expression	mouse_muscle	mouse_muscle_projected_pcaloadings_clusters.33	mouse_muscle_projected_pcaloadings_clusters.33	Expression: mouse_muscle_projected_pcaloadings_clusters.33
2324	2395	-3.01682e-05	0.000114441	Expression	mouse_muscle2	mouse_muscle2_projected_pcaloadings_clusters.23	mouse_muscle2_projected_pcaloadings_clusters.23	Expression: mouse_muscle2_projected_pcaloadings_clusters.23
884	2396	-3.01686e-05	8.36205e-05	Expression	human_colon2	human_colon2_projected_pcaloadings.65	human_colon2_projected_pcaloadings.65	Expression: human_colon2_projected_pcaloadings.65
884	2396	-3.01686e-05	8.36205e-05	Expression	human_colon2	human_colon2_projected_pcaloadings_clusters_pre_def.74	human_colon2_projected_pcaloadings_clusters_pre_def.74	Expression: human_colon2_projected_pcaloadings_clusters_pre_def.74
228	2397	-3.01818e-05	7.82717e-05	Expression	human_bladder	human_bladder_projected_pcaloadings_clusters.53	human_bladder_projected_pcaloadings_clusters.53	Expression: human_bladder_projected_pcaloadings_clusters.53
228	2397	-3.01818e-05	7.82717e-05	Expression	human_bladder	human_bladder_projected_pcaloadings_clusters.114	human_bladder_projected_pcaloadings_clusters.114	Expression: human_bladder_projected_pcaloadings_clusters.114
228	2397	-3.01818e-05	7.82717e-05	Expression	human_tcell	human_tcell_projected_icaloadings.45	human_tcell_projected_icaloadings.45	Expression: human_tcell_projected_icaloadings.45
228	2397	-3.01818e-05	7.82717e-05	Expression	human_kidney2	human_kidney2_diffexprs_genes_clusters.4	human_kidney2_diffexprs_genes_clusters.4	Expression: human_kidney2_diffexprs_genes_clusters.4
228	2397	-3.01818e-05	7.82717e-05	Expression	human_lung	human_lung_projected_icaloadings.45	human_lung_projected_icaloadings.45	Expression: human_lung_projected_icaloadings.45
228	2397	-3.01818e-05	7.82717e-05	Expression	human_lung	human_lung_projected_pcaloadings_clusters.63	human_lung_projected_pcaloadings_clusters.63	Expression: human_lung_projected_pcaloadings_clusters.63
228	2397	-3.01818e-05	7.82717e-05	Expression	human_lung	human_lung_projected_pcaloadings_clusters_pre_def.33	human_lung_projected_pcaloadings_clusters_pre_def.33	Expression: human_lung_projected_pcaloadings_clusters_pre_def.33
228	2397	-3.01818e-05	7.82717e-05	Expression	human_lung	human_lung_projected_pcaloadings_clusters_pre_def.143	human_lung_projected_pcaloadings_clusters_pre_def.143	Expression: human_lung_projected_pcaloadings_clusters_pre_def.143
228	2397	-3.01818e-05	7.82717e-05	Expression	human_lung	human_lung_projected_pcaloadings_clusters_pre_def.252	human_lung_projected_pcaloadings_clusters_pre_def.252	Expression: human_lung_projected_pcaloadings_clusters_pre_def.252
2216	2398	-3.02452e-05	4.06879e-05	Expression	mouse_multiple2_droplet	mouse_multiple2_droplet_projected_pcaloadings_clusters_pre_def.538	mouse_multiple2_droplet_projected_pcaloadings_clusters_pre_def.538	Expression: mouse_multiple2_droplet_projected_pcaloadings_clusters_pre_def.538
2216	2398	-3.02452e-05	4.06879e-05	Expression	mouse_multiple2_droplet	mouse_multiple2_droplet_projected_pcaloadings_clusters_pre_def.605	mouse_multiple2_droplet_projected_pcaloadings_clusters_pre_def.605	Expression: mouse_multiple2_droplet_projected_pcaloadings_clusters_pre_def.605
2314	2399	-3.06087e-05	7.44566e-06	Expression	mouse_multiple2_facs	mouse_multiple2_facs_projected_pcaloadings_clusters_pre_def.114	mouse_multiple2_facs_projected_pcaloadings_clusters_pre_def.114	Expression: mouse_multiple2_facs_projected_pcaloadings_clusters_pre_def.114
2314	2399	-3.06087e-05	7.44566e-06	Expression	mouse_multiple2_facs	mouse_multiple2_facs_projected_pcaloadings_clusters_pre_def.293	mouse_multiple2_facs_projected_pcaloadings_clusters_pre_def.293	Expression: mouse_multiple2_facs_projected_pcaloadings_clusters_pre_def.293
1477	2400	-3.10363e-05	5.04365e-05	Expression	mouse_gastrulation	mouse_gastrulation_projected_pcaloadings.41	mouse_gastrulation_projected_pcaloadings.41	Expression: mouse_gastrulation_projected_pcaloadings.41
1477	2400	-3.10363e-05	5.04365e-05	Expression	mouse_hemogenicendothelium	mouse_hemogenicendothelium_projected_pcaloadings.85	mouse_hemogenicendothelium_projected_pcaloadings.85	Expression: mouse_hemogenicendothelium_projected_pcaloadings.85
138	2401	-3.11505e-05	6.55818e-05	Expression	human_prostate	human_prostate_projected_pcaloadings.18	human_prostate_projected_pcaloadings.18	Expression: human_prostate_projected_pcaloadings.18
138	2401	-3.11505e-05	6.55818e-05	Expression	human_prostate	human_prostate_projected_pcaloadings_clusters.26	human_prostate_projected_pcaloadings_clusters.26	Expression: human_prostate_projected_pcaloadings_clusters.26
138	2401	-3.11505e-05	6.55818e-05	Expression	human_fetalblood	human_fetalblood_projected_pcaloadings_clusters.185	human_fetalblood_projected_pcaloadings_clusters.185	Expression: human_fetalblood_projected_pcaloadings_clusters.185
1977	2402	-3.12549e-05	0.000163337	Expression	human_coloncancer	human_coloncancer_projected_pcaloadings_clusters.28	human_coloncancer_projected_pcaloadings_clusters.28	Expression: human_coloncancer_projected_pcaloadings_clusters.28
1977	2402	-3.12549e-05	0.000163337	Expression	human_lung	human_lung_projected_pcaloadings_clusters_pre_def.203	human_lung_projected_pcaloadings_clusters_pre_def.203	Expression: human_lung_projected_pcaloadings_clusters_pre_def.203
1977	2402	-3.12549e-05	0.000163337	Expression	mouse_multiple	mouse_multiple_projected_pcaloadings_clusters.304	mouse_multiple_projected_pcaloadings_clusters.304	Expression: mouse_multiple_projected_pcaloadings_clusters.304
1977	2402	-3.12549e-05	0.000163337	Expression	mouse_multiple	mouse_multiple_projected_pcaloadings_clusters.308	mouse_multiple_projected_pcaloadings_clusters.308	Expression: mouse_multiple_projected_pcaloadings_clusters.308
3089	2403	-3.13423e-05	7.32607e-05	Pathway	pathways	pathways.3341	anchoring junction	Pathway: anchoring junction
3089	2403	-3.13423e-05	7.32607e-05	Pathway	pathways	pathways.3458	basolateral plasma membrane	Pathway: basolateral plasma membrane
3089	2403	-3.13423e-05	7.32607e-05	Pathway	pathways	pathways.3619	adherens junction	Pathway: adherens junction
3089	2403	-3.13423e-05	7.32607e-05	Pathway	pathways	pathways.3679	cell-substrate adherens junction	Pathway: cell-substrate adherens junction
3089	2403	-3.13423e-05	7.32607e-05	Pathway	pathways	pathways.3680	focal adhesion	Pathway: focal adhesion
3089	2403	-3.13423e-05	7.32607e-05	Pathway	pathways	pathways.3704	cell-substrate junction	Pathway: cell-substrate junction
3089	2403	-3.13423e-05	7.32607e-05	PPI	ppi	ppi.3601	ITGA1	PPI: ITGA1
3089	2403	-3.13423e-05	7.32607e-05	PPI	ppi	ppi.3625	ITGB5	PPI: ITGB5
3089	2403	-3.13423e-05	7.32607e-05	PPI	ppi	ppi.7678	TLN1	PPI: TLN1
3089	2403	-3.13423e-05	7.32607e-05	PPI	ppi	ppi.8715	ZYX	PPI: ZYX
2156	2404	-3.13971e-05	8.2185e-05	Expression	mouse_multiple2_droplet	mouse_multiple2_droplet_projected_pcaloadings_clusters.236	mouse_multiple2_droplet_projected_pcaloadings_clusters.236	Expression: mouse_multiple2_droplet_projected_pcaloadings_clusters.236
2156	2404	-3.13971e-05	8.2185e-05	Expression	mouse_multiple2_droplet	mouse_multiple2_droplet_projected_pcaloadings_clusters_pre_def.506	mouse_multiple2_droplet_projected_pcaloadings_clusters_pre_def.506	Expression: mouse_multiple2_droplet_projected_pcaloadings_clusters_pre_def.506
2156	2404	-3.13971e-05	8.2185e-05	Expression	mouse_multiple2_facs	mouse_multiple2_facs_projected_pcaloadings_clusters.3	mouse_multiple2_facs_projected_pcaloadings_clusters.3	Expression: mouse_multiple2_facs_projected_pcaloadings_clusters.3
2156	2404	-3.13971e-05	8.2185e-05	Expression	mouse_multiple2_facs	mouse_multiple2_facs_projected_pcaloadings_clusters.7	mouse_multiple2_facs_projected_pcaloadings_clusters.7	Expression: mouse_multiple2_facs_projected_pcaloadings_clusters.7
2156	2404	-3.13971e-05	8.2185e-05	Expression	mouse_multiple2_facs	mouse_multiple2_facs_projected_pcaloadings_clusters_pre_def.43	mouse_multiple2_facs_projected_pcaloadings_clusters_pre_def.43	Expression: mouse_multiple2_facs_projected_pcaloadings_clusters_pre_def.43
2156	2404	-3.13971e-05	8.2185e-05	Expression	mouse_multiple2_facs	mouse_multiple2_facs_projected_pcaloadings_clusters_pre_def.47	mouse_multiple2_facs_projected_pcaloadings_clusters_pre_def.47	Expression: mouse_multiple2_facs_projected_pcaloadings_clusters_pre_def.47
1	2405	-3.16583e-05	3.74122e-05	Expression	human_airway	human_airway_average_expression.4	human_airway_average_expression.4	Expression: human_airway_average_expression.4
1	2405	-3.16583e-05	3.74122e-05	Expression	human_airway	human_airway_projected_icaloadings.14	human_airway_projected_icaloadings.14	Expression: human_airway_projected_icaloadings.14
1	2405	-3.16583e-05	3.74122e-05	Expression	human_airway	human_airway_projected_icaloadings.24	human_airway_projected_icaloadings.24	Expression: human_airway_projected_icaloadings.24
1	2405	-3.16583e-05	3.74122e-05	Expression	human_airway	human_airway_projected_pcaloadings.4	human_airway_projected_pcaloadings.4	Expression: human_airway_projected_pcaloadings.4
1	2405	-3.16583e-05	3.74122e-05	Expression	human_airway	human_airway_projected_pcaloadings_clusters.31	human_airway_projected_pcaloadings_clusters.31	Expression: human_airway_projected_pcaloadings_clusters.31
1	2405	-3.16583e-05	3.74122e-05	Expression	human_airway	human_airway_projected_pcaloadings_clusters.152	human_airway_projected_pcaloadings_clusters.152	Expression: human_airway_projected_pcaloadings_clusters.152
1	2405	-3.16583e-05	3.74122e-05	Expression	human_airway	human_airway_projected_pcaloadings_clusters_pre_def.71	human_airway_projected_pcaloadings_clusters_pre_def.71	Expression: human_airway_projected_pcaloadings_clusters_pre_def.71
1	2405	-3.16583e-05	3.74122e-05	Expression	mouse_multiple2_facs	mouse_multiple2_facs_projected_pcaloadings.11	mouse_multiple2_facs_projected_pcaloadings.11	Expression: mouse_multiple2_facs_projected_pcaloadings.11
3112	2406	-3.17235e-05	0	Pathway	pathways	pathways.4576	GO:0007130	Pathway: GO:0007130
2008	2407	-3.21296e-05	0.000114801	Expression	human_monocytes	human_monocytes_projected_pcaloadings.100	human_monocytes_projected_pcaloadings.100	Expression: human_monocytes_projected_pcaloadings.100
2008	2407	-3.21296e-05	0.000114801	Expression	human_multiple	human_multiple_projected_pcaloadings.21	human_multiple_projected_pcaloadings.21	Expression: human_multiple_projected_pcaloadings.21
552	2408	-3.21456e-05	0.000107701	Expression	human_brain3_adult	human_brain3_adult_projected_pcaloadings_clusters.157	human_brain3_adult_projected_pcaloadings_clusters.157	Expression: human_brain3_adult_projected_pcaloadings_clusters.157
552	2408	-3.21456e-05	0.000107701	Expression	human_brain3_adult	human_brain3_adult_projected_pcaloadings_clusters_pre_def.44	human_brain3_adult_projected_pcaloadings_clusters_pre_def.44	Expression: human_brain3_adult_projected_pcaloadings_clusters_pre_def.44
552	2408	-3.21456e-05	0.000107701	Expression	human_brain3_adult	human_brain3_adult_projected_pcaloadings_clusters_pre_def.97	human_brain3_adult_projected_pcaloadings_clusters_pre_def.97	Expression: human_brain3_adult_projected_pcaloadings_clusters_pre_def.97
552	2408	-3.21456e-05	0.000107701	Expression	human_brain4	human_brain4_projected_icaloadings.25	human_brain4_projected_icaloadings.25	Expression: human_brain4_projected_icaloadings.25
552	2408	-3.21456e-05	0.000107701	Expression	human_brain4	human_brain4_projected_pcaloadings_clusters.100	human_brain4_projected_pcaloadings_clusters.100	Expression: human_brain4_projected_pcaloadings_clusters.100
552	2408	-3.21456e-05	0.000107701	Expression	human_brain_cerebellarhem	human_brain_cerebellarhem_projected_pcaloadings_clusters.87	human_brain_cerebellarhem_projected_pcaloadings_clusters.87	Expression: human_brain_cerebellarhem_projected_pcaloadings_clusters.87
552	2408	-3.21456e-05	0.000107701	Expression	human_brain_frontalcortex	human_brain_frontalcortex_projected_pcaloadings_clusters.25	human_brain_frontalcortex_projected_pcaloadings_clusters.25	Expression: human_brain_frontalcortex_projected_pcaloadings_clusters.25
552	2408	-3.21456e-05	0.000107701	Expression	human_brain_visualcortex	human_brain_visualcortex_projected_pcaloadings_clusters.14	human_brain_visualcortex_projected_pcaloadings_clusters.14	Expression: human_brain_visualcortex_projected_pcaloadings_clusters.14
552	2408	-3.21456e-05	0.000107701	Expression	human_eye	human_eye_projected_pcaloadings_clusters.329	human_eye_projected_pcaloadings_clusters.329	Expression: human_eye_projected_pcaloadings_clusters.329
552	2408	-3.21456e-05	0.000107701	Expression	human_eye	human_eye_projected_pcaloadings_clusters_pre_def.140	human_eye_projected_pcaloadings_clusters_pre_def.140	Expression: human_eye_projected_pcaloadings_clusters_pre_def.140
552	2408	-3.21456e-05	0.000107701	Expression	human_kidney3	human_kidney3_projected_pcaloadings_clusters.104	human_kidney3_projected_pcaloadings_clusters.104	Expression: human_kidney3_projected_pcaloadings_clusters.104
861	2409	-3.22773e-05	2.28906e-05	Expression	human_colon2	human_colon2_diffexprs_tstat_clusters.20	human_colon2_diffexprs_tstat_clusters.20	Expression: human_colon2_diffexprs_tstat_clusters.20
861	2409	-3.22773e-05	2.28906e-05	Expression	human_coloncancer	human_coloncancer_diffexprs_tstat_clusters.9	human_coloncancer_diffexprs_tstat_clusters.9	Expression: human_coloncancer_diffexprs_tstat_clusters.9
861	2409	-3.22773e-05	2.28906e-05	Expression	human_coloncancer	human_coloncancer_diffexprs_tstat_clusters_pre_def.11	human_coloncancer_diffexprs_tstat_clusters_pre_def.11	Expression: human_coloncancer_diffexprs_tstat_clusters_pre_def.11
861	2409	-3.22773e-05	2.28906e-05	Expression	human_coloncancer	human_coloncancer_diffexprs_tstat_clusters_pre_def.12	human_coloncancer_diffexprs_tstat_clusters_pre_def.12	Expression: human_coloncancer_diffexprs_tstat_clusters_pre_def.12
861	2409	-3.22773e-05	2.28906e-05	Expression	human_coloncancer	human_coloncancer_diffexprs_tstat_clusters_pre_def.25	human_coloncancer_diffexprs_tstat_clusters_pre_def.25	Expression: human_coloncancer_diffexprs_tstat_clusters_pre_def.25
861	2409	-3.22773e-05	2.28906e-05	Expression	human_coloncancer	human_coloncancer_diffexprs_tstat_clusters_pre_def.28	human_coloncancer_diffexprs_tstat_clusters_pre_def.28	Expression: human_coloncancer_diffexprs_tstat_clusters_pre_def.28
861	2409	-3.22773e-05	2.28906e-05	Expression	human_coloncancer	human_coloncancer_diffexprs_tstat_clusters_pre_def.33	human_coloncancer_diffexprs_tstat_clusters_pre_def.33	Expression: human_coloncancer_diffexprs_tstat_clusters_pre_def.33
861	2409	-3.22773e-05	2.28906e-05	Expression	human_gut_imm	human_gut_imm_diffexprs_tstat_clusters.6	human_gut_imm_diffexprs_tstat_clusters.6	Expression: human_gut_imm_diffexprs_tstat_clusters.6
861	2409	-3.22773e-05	2.28906e-05	Expression	human_ileum	human_ileum_average_expression.7	human_ileum_average_expression.7	Expression: human_ileum_average_expression.7
861	2409	-3.22773e-05	2.28906e-05	Expression	human_ileum	human_ileum_diffexprs_tstat_clusters.9	human_ileum_diffexprs_tstat_clusters.9	Expression: human_ileum_diffexprs_tstat_clusters.9
861	2409	-3.22773e-05	2.28906e-05	Expression	human_ileum	human_ileum_projected_pcaloadings_clusters.61	human_ileum_projected_pcaloadings_clusters.61	Expression: human_ileum_projected_pcaloadings_clusters.61
1240	2410	-3.24241e-05	5.42186e-05	Expression	human_colon	human_colon_projected_pcaloadings.13	human_colon_projected_pcaloadings.13	Expression: human_colon_projected_pcaloadings.13
1240	2410	-3.24241e-05	5.42186e-05	Expression	human_coloncancer	human_coloncancer_projected_pcaloadings.46	human_coloncancer_projected_pcaloadings.46	Expression: human_coloncancer_projected_pcaloadings.46
1240	2410	-3.24241e-05	5.42186e-05	Expression	human_fetalblood	human_fetalblood_projected_pcaloadings.99	human_fetalblood_projected_pcaloadings.99	Expression: human_fetalblood_projected_pcaloadings.99
3057	2411	-3.24717e-05	1.91564e-05	Pathway	pathways	pathways.1512	abnormal fontanelle morphology	Pathway: abnormal fontanelle morphology
3057	2411	-3.24717e-05	1.91564e-05	Pathway	pathways	pathways.1827	decreased body height	Pathway: decreased body height
3057	2411	-3.24717e-05	1.91564e-05	PPI	ppi	ppi.7601	TGFB2	PPI: TGFB2
2118	2412	-3.25419e-05	3.305e-05	Expression	mouse_aorta	mouse_aorta_projected_pcaloadings_clusters.36	mouse_aorta_projected_pcaloadings_clusters.36	Expression: mouse_aorta_projected_pcaloadings_clusters.36
2118	2412	-3.25419e-05	3.305e-05	Expression	mouse_multiple	mouse_multiple_projected_pcaloadings_clusters.88	mouse_multiple_projected_pcaloadings_clusters.88	Expression: mouse_multiple_projected_pcaloadings_clusters.88
2118	2412	-3.25419e-05	3.305e-05	Expression	mouse_multiple2_droplet	mouse_multiple2_droplet_projected_pcaloadings_clusters.45	mouse_multiple2_droplet_projected_pcaloadings_clusters.45	Expression: mouse_multiple2_droplet_projected_pcaloadings_clusters.45
636	2413	-3.29058e-05	9.40204e-05	Expression	human_thymus	human_thymus_projected_pcaloadings.82	human_thymus_projected_pcaloadings.82	Expression: human_thymus_projected_pcaloadings.82
636	2413	-3.29058e-05	9.40204e-05	Expression	human_fetalblood	human_fetalblood_projected_pcaloadings.51	human_fetalblood_projected_pcaloadings.51	Expression: human_fetalblood_projected_pcaloadings.51
636	2413	-3.29058e-05	9.40204e-05	Expression	human_multiple	human_multiple_projected_pcaloadings.61	human_multiple_projected_pcaloadings.61	Expression: human_multiple_projected_pcaloadings.61
2109	2414	-3.34889e-05	4.1924e-05	Expression	mouse_multiple2_droplet	mouse_multiple2_droplet_projected_pcaloadings_clusters.5	mouse_multiple2_droplet_projected_pcaloadings_clusters.5	Expression: mouse_multiple2_droplet_projected_pcaloadings_clusters.5
2109	2414	-3.34889e-05	4.1924e-05	Expression	mouse_multiple2_facs	mouse_multiple2_facs_projected_pcaloadings_clusters.28	mouse_multiple2_facs_projected_pcaloadings_clusters.28	Expression: mouse_multiple2_facs_projected_pcaloadings_clusters.28
2109	2414	-3.34889e-05	4.1924e-05	Expression	mouse_multiple2_facs	mouse_multiple2_facs_projected_pcaloadings_clusters_pre_def.39	mouse_multiple2_facs_projected_pcaloadings_clusters_pre_def.39	Expression: mouse_multiple2_facs_projected_pcaloadings_clusters_pre_def.39
2384	2415	-3.39369e-05	1.65336e-05	Expression	mouse_gutendoderm	mouse_gutendoderm_projected_pcaloadings_clusters.266	mouse_gutendoderm_projected_pcaloadings_clusters.266	Expression: mouse_gutendoderm_projected_pcaloadings_clusters.266
2384	2415	-3.39369e-05	1.65336e-05	Expression	mouse_hemogenicendothelium	mouse_hemogenicendothelium_projected_pcaloadings_clusters_pre_def.157	mouse_hemogenicendothelium_projected_pcaloadings_clusters_pre_def.157	Expression: mouse_hemogenicendothelium_projected_pcaloadings_clusters_pre_def.157
2384	2415	-3.39369e-05	1.65336e-05	Expression	mouse_muscle	mouse_muscle_projected_pcaloadings_clusters_pre_def.119	mouse_muscle_projected_pcaloadings_clusters_pre_def.119	Expression: mouse_muscle_projected_pcaloadings_clusters_pre_def.119
2384	2415	-3.39369e-05	1.65336e-05	Expression	mouse_muscle2	mouse_muscle2_projected_pcaloadings_clusters_pre_def.119	mouse_muscle2_projected_pcaloadings_clusters_pre_def.119	Expression: mouse_muscle2_projected_pcaloadings_clusters_pre_def.119
1085	2416	-3.39637e-05	6.58254e-05	Expression	human_embryo	human_embryo_average_expression.3	human_embryo_average_expression.3	Expression: human_embryo_average_expression.3
1085	2416	-3.39637e-05	6.58254e-05	Expression	human_embryo	human_embryo_diffexprs_down_genes_clusters.10	human_embryo_diffexprs_down_genes_clusters.10	Expression: human_embryo_diffexprs_down_genes_clusters.10
1085	2416	-3.39637e-05	6.58254e-05	Expression	human_embryo	human_embryo_diffexprs_tstat_clusters.11	human_embryo_diffexprs_tstat_clusters.11	Expression: human_embryo_diffexprs_tstat_clusters.11
1085	2416	-3.39637e-05	6.58254e-05	Expression	human_embryo	human_embryo_projected_icaloadings.14	human_embryo_projected_icaloadings.14	Expression: human_embryo_projected_icaloadings.14
1085	2416	-3.39637e-05	6.58254e-05	Expression	human_embryo	human_embryo_projected_pcaloadings_clusters.21	human_embryo_projected_pcaloadings_clusters.21	Expression: human_embryo_projected_pcaloadings_clusters.21
2820	2417	-3.42498e-05	3.27374e-05	Expression	mouse_aorta	mouse_aorta_projected_pcaloadings_clusters.24	mouse_aorta_projected_pcaloadings_clusters.24	Expression: mouse_aorta_projected_pcaloadings_clusters.24
2820	2417	-3.42498e-05	3.27374e-05	Expression	mouse_aorta	mouse_aorta_projected_pcaloadings_clusters_pre_def.3	mouse_aorta_projected_pcaloadings_clusters_pre_def.3	Expression: mouse_aorta_projected_pcaloadings_clusters_pre_def.3
2820	2417	-3.42498e-05	3.27374e-05	Expression	mouse_brain	mouse_brain_average_expression.9	mouse_brain_average_expression.9	Expression: mouse_brain_average_expression.9
2820	2417	-3.42498e-05	3.27374e-05	Expression	mouse_brain	mouse_brain_diffexprs_genes_clusters.4	mouse_brain_diffexprs_genes_clusters.4	Expression: mouse_brain_diffexprs_genes_clusters.4
2820	2417	-3.42498e-05	3.27374e-05	Expression	mouse_brain	mouse_brain_diffexprs_genes_clusters_pre_def.5	mouse_brain_diffexprs_genes_clusters_pre_def.5	Expression: mouse_brain_diffexprs_genes_clusters_pre_def.5
2820	2417	-3.42498e-05	3.27374e-05	Expression	mouse_brain	mouse_brain_diffexprs_tstat_clusters.12	mouse_brain_diffexprs_tstat_clusters.12	Expression: mouse_brain_diffexprs_tstat_clusters.12
2820	2417	-3.42498e-05	3.27374e-05	Expression	mouse_brain	mouse_brain_diffexprs_tstat_clusters_pre_def.12	mouse_brain_diffexprs_tstat_clusters_pre_def.12	Expression: mouse_brain_diffexprs_tstat_clusters_pre_def.12
2820	2417	-3.42498e-05	3.27374e-05	Expression	mouse_brain	mouse_brain_projected_icaloadings.14	mouse_brain_projected_icaloadings.14	Expression: mouse_brain_projected_icaloadings.14
2643	2418	-3.42781e-05	0.000104891	Expression	mouse_brain	mouse_brain_projected_icaloadings.62	mouse_brain_projected_icaloadings.62	Expression: mouse_brain_projected_icaloadings.62
2643	2418	-3.42781e-05	0.000104891	Expression	mouse_heart_ko	mouse_heart_ko_diffexprs_tstat_clusters.2	mouse_heart_ko_diffexprs_tstat_clusters.2	Expression: mouse_heart_ko_diffexprs_tstat_clusters.2
2643	2418	-3.42781e-05	0.000104891	Expression	mouse_heart_ko	mouse_heart_ko_diffexprs_tstat_clusters.8	mouse_heart_ko_diffexprs_tstat_clusters.8	Expression: mouse_heart_ko_diffexprs_tstat_clusters.8
1733	2419	-3.42873e-05	4.73299e-05	Expression	human_gut_epi	human_gut_epi_projected_pcaloadings.23	human_gut_epi_projected_pcaloadings.23	Expression: human_gut_epi_projected_pcaloadings.23
1733	2419	-3.42873e-05	4.73299e-05	Expression	human_intestine	human_intestine_projected_pcaloadings_clusters.18	human_intestine_projected_pcaloadings_clusters.18	Expression: human_intestine_projected_pcaloadings_clusters.18
1733	2419	-3.42873e-05	4.73299e-05	Expression	human_intestine	human_intestine_projected_pcaloadings_clusters.47	human_intestine_projected_pcaloadings_clusters.47	Expression: human_intestine_projected_pcaloadings_clusters.47
1733	2419	-3.42873e-05	4.73299e-05	Expression	human_pancreasductal	human_pancreasductal_projected_pcaloadings.21	human_pancreasductal_projected_pcaloadings.21	Expression: human_pancreasductal_projected_pcaloadings.21
1733	2419	-3.42873e-05	4.73299e-05	Expression	human_pancreasductal	human_pancreasductal_projected_pcaloadings_clusters.6	human_pancreasductal_projected_pcaloadings_clusters.6	Expression: human_pancreasductal_projected_pcaloadings_clusters.6
1733	2419	-3.42873e-05	4.73299e-05	Expression	human_pancreasductal	human_pancreasductal_projected_pcaloadings_clusters.8	human_pancreasductal_projected_pcaloadings_clusters.8	Expression: human_pancreasductal_projected_pcaloadings_clusters.8
78	2420	-3.48883e-05	8.57117e-05	Expression	human_airway	human_airway_projected_pcaloadings_clusters.94	human_airway_projected_pcaloadings_clusters.94	Expression: human_airway_projected_pcaloadings_clusters.94
78	2420	-3.48883e-05	8.57117e-05	Expression	human_airway	human_airway_projected_pcaloadings_clusters_pre_def.54	human_airway_projected_pcaloadings_clusters_pre_def.54	Expression: human_airway_projected_pcaloadings_clusters_pre_def.54
78	2420	-3.48883e-05	8.57117e-05	Expression	mouse_hemogenicendothelium	mouse_hemogenicendothelium_diffexprs_genes_clusters.22	mouse_hemogenicendothelium_diffexprs_genes_clusters.22	Expression: mouse_hemogenicendothelium_diffexprs_genes_clusters.22
78	2420	-3.48883e-05	8.57117e-05	Expression	mouse_multiple2_droplet	mouse_multiple2_droplet_projected_pcaloadings_clusters.57	mouse_multiple2_droplet_projected_pcaloadings_clusters.57	Expression: mouse_multiple2_droplet_projected_pcaloadings_clusters.57
78	2420	-3.48883e-05	8.57117e-05	Expression	mouse_multiple2_droplet	mouse_multiple2_droplet_projected_pcaloadings_clusters_pre_def.127	mouse_multiple2_droplet_projected_pcaloadings_clusters_pre_def.127	Expression: mouse_multiple2_droplet_projected_pcaloadings_clusters_pre_def.127
1795	2421	-3.49329e-05	1.22432e-05	Expression	human_kidney2	human_kidney2_projected_pcaloadings_clusters.74	human_kidney2_projected_pcaloadings_clusters.74	Expression: human_kidney2_projected_pcaloadings_clusters.74
1795	2421	-3.49329e-05	1.22432e-05	Expression	mouse_multiple2_droplet	mouse_multiple2_droplet_projected_pcaloadings.32	mouse_multiple2_droplet_projected_pcaloadings.32	Expression: mouse_multiple2_droplet_projected_pcaloadings.32
252	2422	-3.5175e-05	7.71056e-05	Expression	human_bonemarrow	human_bonemarrow_diffexprs_down_genes_clusters.4	human_bonemarrow_diffexprs_down_genes_clusters.4	Expression: human_bonemarrow_diffexprs_down_genes_clusters.4
252	2422	-3.5175e-05	7.71056e-05	Expression	human_colon2	human_colon2_diffexprs_tstat_clusters_pre_def.6	human_colon2_diffexprs_tstat_clusters_pre_def.6	Expression: human_colon2_diffexprs_tstat_clusters_pre_def.6
252	2422	-3.5175e-05	7.71056e-05	Expression	human_colon2	human_colon2_diffexprs_tstat_clusters_pre_def.12	human_colon2_diffexprs_tstat_clusters_pre_def.12	Expression: human_colon2_diffexprs_tstat_clusters_pre_def.12
252	2422	-3.5175e-05	7.71056e-05	Expression	human_colon2	human_colon2_diffexprs_tstat_clusters_pre_def.16	human_colon2_diffexprs_tstat_clusters_pre_def.16	Expression: human_colon2_diffexprs_tstat_clusters_pre_def.16
252	2422	-3.5175e-05	7.71056e-05	Expression	human_pbmc	human_pbmc_diffexprs_down_genes_clusters.4	human_pbmc_diffexprs_down_genes_clusters.4	Expression: human_pbmc_diffexprs_down_genes_clusters.4
2217	2423	-3.52745e-05	3.78191e-05	Expression	mouse_gutendoderm	mouse_gutendoderm_diffexprs_genes_clusters.17	mouse_gutendoderm_diffexprs_genes_clusters.17	Expression: mouse_gutendoderm_diffexprs_genes_clusters.17
2217	2423	-3.52745e-05	3.78191e-05	Expression	mouse_gutendoderm	mouse_gutendoderm_diffexprs_genes_clusters_pre_def.16	mouse_gutendoderm_diffexprs_genes_clusters_pre_def.16	Expression: mouse_gutendoderm_diffexprs_genes_clusters_pre_def.16
2217	2423	-3.52745e-05	3.78191e-05	Expression	mouse_multiple2_droplet	mouse_multiple2_droplet_projected_pcaloadings_clusters_pre_def.544	mouse_multiple2_droplet_projected_pcaloadings_clusters_pre_def.544	Expression: mouse_multiple2_droplet_projected_pcaloadings_clusters_pre_def.544
2732	2424	-3.54548e-05	6.14588e-05	Expression	mouse_immune	mouse_immune_average_expression.26	mouse_immune_average_expression.26	Expression: mouse_immune_average_expression.26
2732	2424	-3.54548e-05	6.14588e-05	Expression	mouse_immune	mouse_immune_diffexprs_tstat_clusters_pre_def.26	mouse_immune_diffexprs_tstat_clusters_pre_def.26	Expression: mouse_immune_diffexprs_tstat_clusters_pre_def.26
2732	2424	-3.54548e-05	6.14588e-05	Expression	mouse_nerve	mouse_nerve_average_expression.20	mouse_nerve_average_expression.20	Expression: mouse_nerve_average_expression.20
2732	2424	-3.54548e-05	6.14588e-05	Expression	mouse_nerve	mouse_nerve_projected_icaloadings.33	mouse_nerve_projected_icaloadings.33	Expression: mouse_nerve_projected_icaloadings.33
2732	2424	-3.54548e-05	6.14588e-05	Expression	mouse_nerve	mouse_nerve_projected_pcaloadings_clusters.191	mouse_nerve_projected_pcaloadings_clusters.191	Expression: mouse_nerve_projected_pcaloadings_clusters.191
614	2425	-3.58024e-05	2.80642e-05	Expression	human_thymus	human_thymus_projected_icaloadings.33	human_thymus_projected_icaloadings.33	Expression: human_thymus_projected_icaloadings.33
614	2425	-3.58024e-05	2.80642e-05	Expression	human_thymus	human_thymus_projected_pcaloadings_clusters.45	human_thymus_projected_pcaloadings_clusters.45	Expression: human_thymus_projected_pcaloadings_clusters.45
614	2425	-3.58024e-05	2.80642e-05	Expression	human_thymus	human_thymus_projected_pcaloadings_clusters.104	human_thymus_projected_pcaloadings_clusters.104	Expression: human_thymus_projected_pcaloadings_clusters.104
1185	2426	-3.65175e-05	2.41894e-05	Expression	human_eye	human_eye_projected_pcaloadings_clusters.278	human_eye_projected_pcaloadings_clusters.278	Expression: human_eye_projected_pcaloadings_clusters.278
1185	2426	-3.65175e-05	2.41894e-05	Expression	human_eye	human_eye_projected_pcaloadings_clusters_pre_def.87	human_eye_projected_pcaloadings_clusters_pre_def.87	Expression: human_eye_projected_pcaloadings_clusters_pre_def.87
2039	2427	-3.75191e-05	2.95955e-05	Expression	mouse_multiple2_bulk	mouse_multiple2_bulk_projected_pcaloadings.31	mouse_multiple2_bulk_projected_pcaloadings.31	Expression: mouse_multiple2_bulk_projected_pcaloadings.31
2039	2427	-3.75191e-05	2.95955e-05	Expression	mouse_multiple2_bulk	mouse_multiple2_bulk_projected_pcaloadings.48	mouse_multiple2_bulk_projected_pcaloadings.48	Expression: mouse_multiple2_bulk_projected_pcaloadings.48
735	2428	-3.82597e-05	3.77921e-05	Expression	mouse_adipocyte	mouse_adipocyte_projected_pcaloadings_clusters.77	mouse_adipocyte_projected_pcaloadings_clusters.77	Expression: mouse_adipocyte_projected_pcaloadings_clusters.77
735	2428	-3.82597e-05	3.77921e-05	Expression	mouse_multiple2_facs	mouse_multiple2_facs_projected_pcaloadings.82	mouse_multiple2_facs_projected_pcaloadings.82	Expression: mouse_multiple2_facs_projected_pcaloadings.82
735	2428	-3.82597e-05	3.77921e-05	Expression	mouse_thymus	mouse_thymus_projected_pcaloadings_clusters.54	mouse_thymus_projected_pcaloadings_clusters.54	Expression: mouse_thymus_projected_pcaloadings_clusters.54
1927	2429	-3.86332e-05	5.24107e-05	Expression	human_brain3_adult	human_brain3_adult_projected_pcaloadings_clusters.45	human_brain3_adult_projected_pcaloadings_clusters.45	Expression: human_brain3_adult_projected_pcaloadings_clusters.45
1927	2429	-3.86332e-05	5.24107e-05	Expression	human_brain_visualcortex	human_brain_visualcortex_projected_pcaloadings.19	human_brain_visualcortex_projected_pcaloadings.19	Expression: human_brain_visualcortex_projected_pcaloadings.19
1927	2429	-3.86332e-05	5.24107e-05	Expression	human_brain_visualcortex	human_brain_visualcortex_projected_pcaloadings_clusters.18	human_brain_visualcortex_projected_pcaloadings_clusters.18	Expression: human_brain_visualcortex_projected_pcaloadings_clusters.18
1927	2429	-3.86332e-05	5.24107e-05	Expression	human_lung	human_lung_projected_pcaloadings.32	human_lung_projected_pcaloadings.32	Expression: human_lung_projected_pcaloadings.32
276	2430	-3.86587e-05	7.70495e-05	Expression	human_bonemarrow	human_bonemarrow_projected_pcaloadings.34	human_bonemarrow_projected_pcaloadings.34	Expression: human_bonemarrow_projected_pcaloadings.34
276	2430	-3.86587e-05	7.70495e-05	Expression	human_colon2	human_colon2_projected_icaloadings.39	human_colon2_projected_icaloadings.39	Expression: human_colon2_projected_icaloadings.39
276	2430	-3.86587e-05	7.70495e-05	Expression	human_immune	human_immune_projected_pcaloadings_clusters.56	human_immune_projected_pcaloadings_clusters.56	Expression: human_immune_projected_pcaloadings_clusters.56
2381	2431	-3.8738e-05	2.90913e-06	Expression	mouse_muscle	mouse_muscle_projected_pcaloadings_clusters_pre_def.67	mouse_muscle_projected_pcaloadings_clusters_pre_def.67	Expression: mouse_muscle_projected_pcaloadings_clusters_pre_def.67
2381	2431	-3.8738e-05	2.90913e-06	Expression	mouse_muscle2	mouse_muscle2_projected_pcaloadings_clusters_pre_def.67	mouse_muscle2_projected_pcaloadings_clusters_pre_def.67	Expression: mouse_muscle2_projected_pcaloadings_clusters_pre_def.67
2381	2431	-3.8738e-05	2.90913e-06	Pathway	pathways	pathways.2387	arthritis	Pathway: arthritis
1754	2432	-3.87852e-05	7.95586e-05	Expression	human_kidney	human_kidney_diffexprs_down_genes_clusters.3	human_kidney_diffexprs_down_genes_clusters.3	Expression: human_kidney_diffexprs_down_genes_clusters.3
1754	2432	-3.87852e-05	7.95586e-05	Expression	human_kidney	human_kidney_diffexprs_tstat_clusters.2	human_kidney_diffexprs_tstat_clusters.2	Expression: human_kidney_diffexprs_tstat_clusters.2
1754	2432	-3.87852e-05	7.95586e-05	Expression	mouse_kidney	mouse_kidney_diffexprs_tstat_clusters.13	mouse_kidney_diffexprs_tstat_clusters.13	Expression: mouse_kidney_diffexprs_tstat_clusters.13
1754	2432	-3.87852e-05	7.95586e-05	Expression	mouse_kidney	mouse_kidney_diffexprs_tstat_clusters.21	mouse_kidney_diffexprs_tstat_clusters.21	Expression: mouse_kidney_diffexprs_tstat_clusters.21
1754	2432	-3.87852e-05	7.95586e-05	Expression	mouse_kidney	mouse_kidney_projected_pcaloadings_clusters.122	mouse_kidney_projected_pcaloadings_clusters.122	Expression: mouse_kidney_projected_pcaloadings_clusters.122
1754	2432	-3.87852e-05	7.95586e-05	Expression	mouse_kidney	mouse_kidney_projected_pcaloadings_clusters.140	mouse_kidney_projected_pcaloadings_clusters.140	Expression: mouse_kidney_projected_pcaloadings_clusters.140
1754	2432	-3.87852e-05	7.95586e-05	Expression	mouse_multiple	mouse_multiple_average_expression.28	mouse_multiple_average_expression.28	Expression: mouse_multiple_average_expression.28
1754	2432	-3.87852e-05	7.95586e-05	Expression	mouse_multiple	mouse_multiple_projected_pcaloadings_clusters.271	mouse_multiple_projected_pcaloadings_clusters.271	Expression: mouse_multiple_projected_pcaloadings_clusters.271
1754	2432	-3.87852e-05	7.95586e-05	Expression	mouse_multiple	mouse_multiple_projected_pcaloadings_clusters_pre_def.251	mouse_multiple_projected_pcaloadings_clusters_pre_def.251	Expression: mouse_multiple_projected_pcaloadings_clusters_pre_def.251
1754	2432	-3.87852e-05	7.95586e-05	Expression	mouse_multiple2_droplet	mouse_multiple2_droplet_projected_icaloadings.3	mouse_multiple2_droplet_projected_icaloadings.3	Expression: mouse_multiple2_droplet_projected_icaloadings.3
1754	2432	-3.87852e-05	7.95586e-05	Expression	mouse_multiple2_droplet	mouse_multiple2_droplet_projected_icaloadings.35	mouse_multiple2_droplet_projected_icaloadings.35	Expression: mouse_multiple2_droplet_projected_icaloadings.35
1754	2432	-3.87852e-05	7.95586e-05	Expression	mouse_multiple2_droplet	mouse_multiple2_droplet_projected_pcaloadings.1	mouse_multiple2_droplet_projected_pcaloadings.1	Expression: mouse_multiple2_droplet_projected_pcaloadings.1
1754	2432	-3.87852e-05	7.95586e-05	Expression	mouse_multiple2_facs	mouse_multiple2_facs_average_expression.30	mouse_multiple2_facs_average_expression.30	Expression: mouse_multiple2_facs_average_expression.30
1754	2432	-3.87852e-05	7.95586e-05	Expression	mouse_multiple2_facs	mouse_multiple2_facs_diffexprs_genes_clusters_pre_def.63	mouse_multiple2_facs_diffexprs_genes_clusters_pre_def.63	Expression: mouse_multiple2_facs_diffexprs_genes_clusters_pre_def.63
1754	2432	-3.87852e-05	7.95586e-05	Expression	mouse_multiple2_facs	mouse_multiple2_facs_projected_icaloadings.6	mouse_multiple2_facs_projected_icaloadings.6	Expression: mouse_multiple2_facs_projected_icaloadings.6
1754	2432	-3.87852e-05	7.95586e-05	Expression	mouse_multiple2_facs	mouse_multiple2_facs_projected_pcaloadings_clusters.291	mouse_multiple2_facs_projected_pcaloadings_clusters.291	Expression: mouse_multiple2_facs_projected_pcaloadings_clusters.291
1754	2432	-3.87852e-05	7.95586e-05	Expression	mouse_multiple2_facs	mouse_multiple2_facs_projected_pcaloadings_clusters_pre_def.261	mouse_multiple2_facs_projected_pcaloadings_clusters_pre_def.261	Expression: mouse_multiple2_facs_projected_pcaloadings_clusters_pre_def.261
1754	2432	-3.87852e-05	7.95586e-05	Expression	mouse_multiple2_facs	mouse_multiple2_facs_projected_pcaloadings_clusters_pre_def.351	mouse_multiple2_facs_projected_pcaloadings_clusters_pre_def.351	Expression: mouse_multiple2_facs_projected_pcaloadings_clusters_pre_def.351
2064	2433	-3.8909e-05	1.98728e-05	Expression	mouse_lung	mouse_lung_diffexprs_genes_clusters.2	mouse_lung_diffexprs_genes_clusters.2	Expression: mouse_lung_diffexprs_genes_clusters.2
2064	2433	-3.8909e-05	1.98728e-05	Expression	mouse_multiple2_droplet	mouse_multiple2_droplet_diffexprs_genes_clusters.11	mouse_multiple2_droplet_diffexprs_genes_clusters.11	Expression: mouse_multiple2_droplet_diffexprs_genes_clusters.11
2064	2433	-3.8909e-05	1.98728e-05	Expression	mouse_multiple2_droplet	mouse_multiple2_droplet_diffexprs_genes_clusters_pre_def.17	mouse_multiple2_droplet_diffexprs_genes_clusters_pre_def.17	Expression: mouse_multiple2_droplet_diffexprs_genes_clusters_pre_def.17
2064	2433	-3.8909e-05	1.98728e-05	Expression	mouse_multiple2_facs	mouse_multiple2_facs_diffexprs_genes_clusters_pre_def.17	mouse_multiple2_facs_diffexprs_genes_clusters_pre_def.17	Expression: mouse_multiple2_facs_diffexprs_genes_clusters_pre_def.17
1713	2434	-3.89274e-05	0.000107634	Expression	mouse_digestive_fetal	mouse_digestive_fetal_projected_pcaloadings.60	mouse_digestive_fetal_projected_pcaloadings.60	Expression: mouse_digestive_fetal_projected_pcaloadings.60
1713	2434	-3.89274e-05	0.000107634	Expression	mouse_digestive_fetal	mouse_digestive_fetal_projected_pcaloadings_clusters.177	mouse_digestive_fetal_projected_pcaloadings_clusters.177	Expression: mouse_digestive_fetal_projected_pcaloadings_clusters.177
1713	2434	-3.89274e-05	0.000107634	Expression	human_gut_epi	human_gut_epi_average_expression.19	human_gut_epi_average_expression.19	Expression: human_gut_epi_average_expression.19
1713	2434	-3.89274e-05	0.000107634	Expression	human_gut_epi	human_gut_epi_diffexprs_genes_clusters.2	human_gut_epi_diffexprs_genes_clusters.2	Expression: human_gut_epi_diffexprs_genes_clusters.2
1713	2434	-3.89274e-05	0.000107634	Expression	human_gut_epi	human_gut_epi_projected_icaloadings.24	human_gut_epi_projected_icaloadings.24	Expression: human_gut_epi_projected_icaloadings.24
1713	2434	-3.89274e-05	0.000107634	Expression	human_gut_epi	human_gut_epi_projected_pcaloadings_clusters.143	human_gut_epi_projected_pcaloadings_clusters.143	Expression: human_gut_epi_projected_pcaloadings_clusters.143
1713	2434	-3.89274e-05	0.000107634	Expression	human_gut_epi	human_gut_epi_projected_pcaloadings_clusters.181	human_gut_epi_projected_pcaloadings_clusters.181	Expression: human_gut_epi_projected_pcaloadings_clusters.181
1713	2434	-3.89274e-05	0.000107634	Expression	human_gut_epi	human_gut_epi_projected_pcaloadings_clusters_pre_def.123	human_gut_epi_projected_pcaloadings_clusters_pre_def.123	Expression: human_gut_epi_projected_pcaloadings_clusters_pre_def.123
1713	2434	-3.89274e-05	0.000107634	Expression	human_intestine	human_intestine_projected_icaloadings.15	human_intestine_projected_icaloadings.15	Expression: human_intestine_projected_icaloadings.15
1713	2434	-3.89274e-05	0.000107634	Expression	human_intestine	human_intestine_projected_icaloadings.18	human_intestine_projected_icaloadings.18	Expression: human_intestine_projected_icaloadings.18
1713	2434	-3.89274e-05	0.000107634	Expression	human_intestine	human_intestine_projected_pcaloadings_clusters.2	human_intestine_projected_pcaloadings_clusters.2	Expression: human_intestine_projected_pcaloadings_clusters.2
1713	2434	-3.89274e-05	0.000107634	Expression	human_intestine	human_intestine_projected_pcaloadings_clusters.32	human_intestine_projected_pcaloadings_clusters.32	Expression: human_intestine_projected_pcaloadings_clusters.32
1713	2434	-3.89274e-05	0.000107634	Expression	human_intestine	human_intestine_projected_pcaloadings_clusters_pre_def.3	human_intestine_projected_pcaloadings_clusters_pre_def.3	Expression: human_intestine_projected_pcaloadings_clusters_pre_def.3
1713	2434	-3.89274e-05	0.000107634	Expression	human_intestine	human_intestine_projected_pcaloadings_clusters_pre_def.23	human_intestine_projected_pcaloadings_clusters_pre_def.23	Expression: human_intestine_projected_pcaloadings_clusters_pre_def.23
2254	2435	-3.89383e-05	4.80338e-05	Expression	mouse_multiple2_facs	mouse_multiple2_facs_projected_pcaloadings.31	mouse_multiple2_facs_projected_pcaloadings.31	Expression: mouse_multiple2_facs_projected_pcaloadings.31
2254	2435	-3.89383e-05	4.80338e-05	Expression	mouse_multiple2_facs	mouse_multiple2_facs_projected_pcaloadings_clusters_pre_def.228	mouse_multiple2_facs_projected_pcaloadings_clusters_pre_def.228	Expression: mouse_multiple2_facs_projected_pcaloadings_clusters_pre_def.228
2254	2435	-3.89383e-05	4.80338e-05	Expression	mouse_multiple2_facs	mouse_multiple2_facs_projected_pcaloadings_clusters_pre_def.229	mouse_multiple2_facs_projected_pcaloadings_clusters_pre_def.229	Expression: mouse_multiple2_facs_projected_pcaloadings_clusters_pre_def.229
153	2436	-3.89926e-05	7.10311e-05	Expression	human_prostate	human_prostate_projected_pcaloadings.52	human_prostate_projected_pcaloadings.52	Expression: human_prostate_projected_pcaloadings.52
153	2436	-3.89926e-05	7.10311e-05	Expression	human_gut_imm	human_gut_imm_projected_pcaloadings_clusters.158	human_gut_imm_projected_pcaloadings_clusters.158	Expression: human_gut_imm_projected_pcaloadings_clusters.158
153	2436	-3.89926e-05	7.10311e-05	Expression	human_intestine	human_intestine_projected_pcaloadings.25	human_intestine_projected_pcaloadings.25	Expression: human_intestine_projected_pcaloadings.25
153	2436	-3.89926e-05	7.10311e-05	Expression	human_placenta	human_placenta_projected_pcaloadings_clusters.6	human_placenta_projected_pcaloadings_clusters.6	Expression: human_placenta_projected_pcaloadings_clusters.6
2919	2437	-3.9124e-05	0.000106623	Expression	mouse_digestive_fetal	mouse_digestive_fetal_projected_pcaloadings_clusters.186	mouse_digestive_fetal_projected_pcaloadings_clusters.186	Expression: mouse_digestive_fetal_projected_pcaloadings_clusters.186
2919	2437	-3.9124e-05	0.000106623	Expression	human_gut_fib	human_gut_fib_projected_pcaloadings_clusters.43	human_gut_fib_projected_pcaloadings_clusters.43	Expression: human_gut_fib_projected_pcaloadings_clusters.43
1731	2438	-3.92083e-05	6.21212e-05	Expression	mouse_digestive_fetal	mouse_digestive_fetal_projected_icaloadings.26	mouse_digestive_fetal_projected_icaloadings.26	Expression: mouse_digestive_fetal_projected_icaloadings.26
1731	2438	-3.92083e-05	6.21212e-05	Expression	human_gut_epi	human_gut_epi_average_expression.1	human_gut_epi_average_expression.1	Expression: human_gut_epi_average_expression.1
1731	2438	-3.92083e-05	6.21212e-05	Expression	human_gut_epi	human_gut_epi_average_expression.5	human_gut_epi_average_expression.5	Expression: human_gut_epi_average_expression.5
1731	2438	-3.92083e-05	6.21212e-05	Expression	human_gut_epi	human_gut_epi_average_expression.7	human_gut_epi_average_expression.7	Expression: human_gut_epi_average_expression.7
1731	2438	-3.92083e-05	6.21212e-05	Expression	human_gut_epi	human_gut_epi_average_expression.9	human_gut_epi_average_expression.9	Expression: human_gut_epi_average_expression.9
1731	2438	-3.92083e-05	6.21212e-05	Expression	human_gut_epi	human_gut_epi_diffexprs_tstat_clusters.8	human_gut_epi_diffexprs_tstat_clusters.8	Expression: human_gut_epi_diffexprs_tstat_clusters.8
1731	2438	-3.92083e-05	6.21212e-05	Expression	human_gut_epi	human_gut_epi_diffexprs_tstat_clusters.11	human_gut_epi_diffexprs_tstat_clusters.11	Expression: human_gut_epi_diffexprs_tstat_clusters.11
1731	2438	-3.92083e-05	6.21212e-05	Expression	human_gut_epi	human_gut_epi_diffexprs_tstat_clusters.15	human_gut_epi_diffexprs_tstat_clusters.15	Expression: human_gut_epi_diffexprs_tstat_clusters.15
1731	2438	-3.92083e-05	6.21212e-05	Expression	human_gut_epi	human_gut_epi_diffexprs_tstat_clusters.25	human_gut_epi_diffexprs_tstat_clusters.25	Expression: human_gut_epi_diffexprs_tstat_clusters.25
1731	2438	-3.92083e-05	6.21212e-05	Expression	human_gut_epi	human_gut_epi_diffexprs_tstat_clusters.26	human_gut_epi_diffexprs_tstat_clusters.26	Expression: human_gut_epi_diffexprs_tstat_clusters.26
1731	2438	-3.92083e-05	6.21212e-05	Expression	human_gut_epi	human_gut_epi_diffexprs_tstat_clusters_pre_def.3	human_gut_epi_diffexprs_tstat_clusters_pre_def.3	Expression: human_gut_epi_diffexprs_tstat_clusters_pre_def.3
1731	2438	-3.92083e-05	6.21212e-05	Expression	human_gut_epi	human_gut_epi_projected_pcaloadings.1	human_gut_epi_projected_pcaloadings.1	Expression: human_gut_epi_projected_pcaloadings.1
1731	2438	-3.92083e-05	6.21212e-05	Expression	human_gut_epi	human_gut_epi_projected_pcaloadings_clusters.1	human_gut_epi_projected_pcaloadings_clusters.1	Expression: human_gut_epi_projected_pcaloadings_clusters.1
1731	2438	-3.92083e-05	6.21212e-05	Expression	human_gut_epi	human_gut_epi_projected_pcaloadings_clusters.41	human_gut_epi_projected_pcaloadings_clusters.41	Expression: human_gut_epi_projected_pcaloadings_clusters.41
1731	2438	-3.92083e-05	6.21212e-05	Expression	human_gut_epi	human_gut_epi_projected_pcaloadings_clusters.61	human_gut_epi_projected_pcaloadings_clusters.61	Expression: human_gut_epi_projected_pcaloadings_clusters.61
1731	2438	-3.92083e-05	6.21212e-05	Expression	human_gut_epi	human_gut_epi_projected_pcaloadings_clusters.81	human_gut_epi_projected_pcaloadings_clusters.81	Expression: human_gut_epi_projected_pcaloadings_clusters.81
1731	2438	-3.92083e-05	6.21212e-05	Expression	human_gut_epi	human_gut_epi_projected_pcaloadings_clusters.94	human_gut_epi_projected_pcaloadings_clusters.94	Expression: human_gut_epi_projected_pcaloadings_clusters.94
1731	2438	-3.92083e-05	6.21212e-05	Expression	human_gut_epi	human_gut_epi_projected_pcaloadings_clusters.195	human_gut_epi_projected_pcaloadings_clusters.195	Expression: human_gut_epi_projected_pcaloadings_clusters.195
1731	2438	-3.92083e-05	6.21212e-05	Expression	human_gut_epi	human_gut_epi_projected_pcaloadings_clusters.264	human_gut_epi_projected_pcaloadings_clusters.264	Expression: human_gut_epi_projected_pcaloadings_clusters.264
1731	2438	-3.92083e-05	6.21212e-05	Expression	human_gut_epi	human_gut_epi_projected_pcaloadings_clusters_pre_def.1	human_gut_epi_projected_pcaloadings_clusters_pre_def.1	Expression: human_gut_epi_projected_pcaloadings_clusters_pre_def.1
1731	2438	-3.92083e-05	6.21212e-05	Expression	human_gut_epi	human_gut_epi_projected_pcaloadings_clusters_pre_def.145	human_gut_epi_projected_pcaloadings_clusters_pre_def.145	Expression: human_gut_epi_projected_pcaloadings_clusters_pre_def.145
1731	2438	-3.92083e-05	6.21212e-05	Expression	human_intestine	human_intestine_projected_pcaloadings_clusters.14	human_intestine_projected_pcaloadings_clusters.14	Expression: human_intestine_projected_pcaloadings_clusters.14
1731	2438	-3.92083e-05	6.21212e-05	Expression	human_intestine	human_intestine_projected_pcaloadings_clusters.23	human_intestine_projected_pcaloadings_clusters.23	Expression: human_intestine_projected_pcaloadings_clusters.23
1731	2438	-3.92083e-05	6.21212e-05	Expression	human_intestine	human_intestine_projected_pcaloadings_clusters.53	human_intestine_projected_pcaloadings_clusters.53	Expression: human_intestine_projected_pcaloadings_clusters.53
1731	2438	-3.92083e-05	6.21212e-05	Expression	human_intestine	human_intestine_projected_pcaloadings_clusters_pre_def.13	human_intestine_projected_pcaloadings_clusters_pre_def.13	Expression: human_intestine_projected_pcaloadings_clusters_pre_def.13
1731	2438	-3.92083e-05	6.21212e-05	Expression	human_intestine	human_intestine_projected_pcaloadings_clusters_pre_def.43	human_intestine_projected_pcaloadings_clusters_pre_def.43	Expression: human_intestine_projected_pcaloadings_clusters_pre_def.43
1731	2438	-3.92083e-05	6.21212e-05	Expression	human_intestine	human_intestine_projected_pcaloadings_clusters_pre_def.63	human_intestine_projected_pcaloadings_clusters_pre_def.63	Expression: human_intestine_projected_pcaloadings_clusters_pre_def.63
1905	2439	-3.96264e-05	0.000169329	Expression	human_gut_fib	human_gut_fib_projected_pcaloadings.33	human_gut_fib_projected_pcaloadings.33	Expression: human_gut_fib_projected_pcaloadings.33
1905	2439	-3.96264e-05	0.000169329	Expression	human_liver	human_liver_projected_pcaloadings_clusters.112	human_liver_projected_pcaloadings_clusters.112	Expression: human_liver_projected_pcaloadings_clusters.112
329	2440	-3.98702e-05	6.54138e-05	Expression	human_retina	human_retina_projected_pcaloadings_clusters.3	human_retina_projected_pcaloadings_clusters.3	Expression: human_retina_projected_pcaloadings_clusters.3
329	2440	-3.98702e-05	6.54138e-05	Expression	human_retina2	human_retina2_projected_pcaloadings_clusters.87	human_retina2_projected_pcaloadings_clusters.87	Expression: human_retina2_projected_pcaloadings_clusters.87
329	2440	-3.98702e-05	6.54138e-05	Expression	human_pancreas	human_pancreas_average_expression.10	human_pancreas_average_expression.10	Expression: human_pancreas_average_expression.10
329	2440	-3.98702e-05	6.54138e-05	Expression	human_pancreas	human_pancreas_projected_icaloadings.6	human_pancreas_projected_icaloadings.6	Expression: human_pancreas_projected_icaloadings.6
329	2440	-3.98702e-05	6.54138e-05	Expression	human_pancreas	human_pancreas_projected_pcaloadings.3	human_pancreas_projected_pcaloadings.3	Expression: human_pancreas_projected_pcaloadings.3
329	2440	-3.98702e-05	6.54138e-05	Expression	human_pancreas	human_pancreas_projected_pcaloadings.6	human_pancreas_projected_pcaloadings.6	Expression: human_pancreas_projected_pcaloadings.6
329	2440	-3.98702e-05	6.54138e-05	Expression	human_pancreas	human_pancreas_projected_pcaloadings_clusters.12	human_pancreas_projected_pcaloadings_clusters.12	Expression: human_pancreas_projected_pcaloadings_clusters.12
329	2440	-3.98702e-05	6.54138e-05	Expression	human_pancreas	human_pancreas_projected_pcaloadings_clusters.82	human_pancreas_projected_pcaloadings_clusters.82	Expression: human_pancreas_projected_pcaloadings_clusters.82
329	2440	-3.98702e-05	6.54138e-05	Expression	human_pancreas	human_pancreas_projected_pcaloadings_clusters.85	human_pancreas_projected_pcaloadings_clusters.85	Expression: human_pancreas_projected_pcaloadings_clusters.85
329	2440	-3.98702e-05	6.54138e-05	Expression	human_pancreas	human_pancreas_projected_pcaloadings_clusters.91	human_pancreas_projected_pcaloadings_clusters.91	Expression: human_pancreas_projected_pcaloadings_clusters.91
1096	2441	-4.05134e-05	0.000121535	Expression	mouse_brain	mouse_brain_projected_icaloadings.56	mouse_brain_projected_icaloadings.56	Expression: mouse_brain_projected_icaloadings.56
1096	2441	-4.05134e-05	0.000121535	Expression	mouse_brain	mouse_brain_projected_icaloadings.60	mouse_brain_projected_icaloadings.60	Expression: mouse_brain_projected_icaloadings.60
1096	2441	-4.05134e-05	0.000121535	Expression	mouse_brain	mouse_brain_projected_pcaloadings.18	mouse_brain_projected_pcaloadings.18	Expression: mouse_brain_projected_pcaloadings.18
1096	2441	-4.05134e-05	0.000121535	Expression	mouse_brain	mouse_brain_projected_pcaloadings.53	mouse_brain_projected_pcaloadings.53	Expression: mouse_brain_projected_pcaloadings.53
1096	2441	-4.05134e-05	0.000121535	Expression	mouse_brain	mouse_brain_projected_pcaloadings_clusters_pre_def.4	mouse_brain_projected_pcaloadings_clusters_pre_def.4	Expression: mouse_brain_projected_pcaloadings_clusters_pre_def.4
1096	2441	-4.05134e-05	0.000121535	Expression	human_embryo	human_embryo_projected_icaloadings.10	human_embryo_projected_icaloadings.10	Expression: human_embryo_projected_icaloadings.10
1096	2441	-4.05134e-05	0.000121535	Expression	human_embryo	human_embryo_projected_pcaloadings.50	human_embryo_projected_pcaloadings.50	Expression: human_embryo_projected_pcaloadings.50
1096	2441	-4.05134e-05	0.000121535	Expression	mouse_multiple2_bulk	mouse_multiple2_bulk_projected_pcaloadings.28	mouse_multiple2_bulk_projected_pcaloadings.28	Expression: mouse_multiple2_bulk_projected_pcaloadings.28
1335	2442	-4.05443e-05	3.40736e-05	Expression	mouse_endothelium	mouse_endothelium_diffexprs_genes_clusters_pre_def.9	mouse_endothelium_diffexprs_genes_clusters_pre_def.9	Expression: mouse_endothelium_diffexprs_genes_clusters_pre_def.9
1335	2442	-4.05443e-05	3.40736e-05	Expression	mouse_multiple2_droplet	mouse_multiple2_droplet_diffexprs_genes_clusters.27	mouse_multiple2_droplet_diffexprs_genes_clusters.27	Expression: mouse_multiple2_droplet_diffexprs_genes_clusters.27
1335	2442	-4.05443e-05	3.40736e-05	Expression	mouse_multiple2_droplet	mouse_multiple2_droplet_diffexprs_genes_clusters_pre_def.61	mouse_multiple2_droplet_diffexprs_genes_clusters_pre_def.61	Expression: mouse_multiple2_droplet_diffexprs_genes_clusters_pre_def.61
203	2443	-4.08474e-05	4.59006e-05	Expression	human_bladder	human_bladder_projected_pcaloadings.24	human_bladder_projected_pcaloadings.24	Expression: human_bladder_projected_pcaloadings.24
203	2443	-4.08474e-05	4.59006e-05	Expression	human_coloncancer	human_coloncancer_projected_pcaloadings_clusters_pre_def.239	human_coloncancer_projected_pcaloadings_clusters_pre_def.239	Expression: human_coloncancer_projected_pcaloadings_clusters_pre_def.239
203	2443	-4.08474e-05	4.59006e-05	Expression	human_pancreasductal	human_pancreasductal_projected_pcaloadings.57	human_pancreasductal_projected_pcaloadings.57	Expression: human_pancreasductal_projected_pcaloadings.57
1809	2444	-4.1167e-05	3.1116e-05	Expression	human_kidney3	human_kidney3_average_expression.12	human_kidney3_average_expression.12	Expression: human_kidney3_average_expression.12
1809	2444	-4.1167e-05	3.1116e-05	Expression	human_kidney3	human_kidney3_diffexprs_genes_clusters.6	human_kidney3_diffexprs_genes_clusters.6	Expression: human_kidney3_diffexprs_genes_clusters.6
1809	2444	-4.1167e-05	3.1116e-05	Expression	human_kidney3	human_kidney3_projected_icaloadings.28	human_kidney3_projected_icaloadings.28	Expression: human_kidney3_projected_icaloadings.28
1809	2444	-4.1167e-05	3.1116e-05	Expression	human_kidney3	human_kidney3_projected_icaloadings.30	human_kidney3_projected_icaloadings.30	Expression: human_kidney3_projected_icaloadings.30
1809	2444	-4.1167e-05	3.1116e-05	Expression	human_kidney3	human_kidney3_projected_pcaloadings_clusters.111	human_kidney3_projected_pcaloadings_clusters.111	Expression: human_kidney3_projected_pcaloadings_clusters.111
263	2445	-4.12513e-05	4.52165e-05	Expression	human_bonemarrow	human_bonemarrow_diffexprs_tstat_clusters.10	human_bonemarrow_diffexprs_tstat_clusters.10	Expression: human_bonemarrow_diffexprs_tstat_clusters.10
263	2445	-4.12513e-05	4.52165e-05	Expression	human_bonemarrow	human_bonemarrow_projected_icaloadings.16	human_bonemarrow_projected_icaloadings.16	Expression: human_bonemarrow_projected_icaloadings.16
263	2445	-4.12513e-05	4.52165e-05	Expression	human_bonemarrow	human_bonemarrow_projected_icaloadings.23	human_bonemarrow_projected_icaloadings.23	Expression: human_bonemarrow_projected_icaloadings.23
263	2445	-4.12513e-05	4.52165e-05	Expression	human_immune	human_immune_average_expression.29	human_immune_average_expression.29	Expression: human_immune_average_expression.29
263	2445	-4.12513e-05	4.52165e-05	Expression	human_immune	human_immune_diffexprs_tstat_clusters.45	human_immune_diffexprs_tstat_clusters.45	Expression: human_immune_diffexprs_tstat_clusters.45
263	2445	-4.12513e-05	4.52165e-05	Expression	human_immune	human_immune_projected_icaloadings.18	human_immune_projected_icaloadings.18	Expression: human_immune_projected_icaloadings.18
263	2445	-4.12513e-05	4.52165e-05	Expression	human_immune	human_immune_projected_pcaloadings_clusters.281	human_immune_projected_pcaloadings_clusters.281	Expression: human_immune_projected_pcaloadings_clusters.281
263	2445	-4.12513e-05	4.52165e-05	Expression	human_liver	human_liver_projected_pcaloadings_clusters.153	human_liver_projected_pcaloadings_clusters.153	Expression: human_liver_projected_pcaloadings_clusters.153
263	2445	-4.12513e-05	4.52165e-05	Expression	human_pbmc	human_pbmc_projected_pcaloadings_clusters.29	human_pbmc_projected_pcaloadings_clusters.29	Expression: human_pbmc_projected_pcaloadings_clusters.29
2690	2446	-4.13236e-05	0.000204603	Expression	mouse_hemogenicendothelium	mouse_hemogenicendothelium_diffexprs_tstat_clusters.26	mouse_hemogenicendothelium_diffexprs_tstat_clusters.26	Expression: mouse_hemogenicendothelium_diffexprs_tstat_clusters.26
2690	2446	-4.13236e-05	0.000204603	Expression	mouse_hemogenicendothelium	mouse_hemogenicendothelium_diffexprs_tstat_clusters_pre_def.3	mouse_hemogenicendothelium_diffexprs_tstat_clusters_pre_def.3	Expression: mouse_hemogenicendothelium_diffexprs_tstat_clusters_pre_def.3
2690	2446	-4.13236e-05	0.000204603	Expression	mouse_hemogenicendothelium	mouse_hemogenicendothelium_diffexprs_tstat_clusters_pre_def.8	mouse_hemogenicendothelium_diffexprs_tstat_clusters_pre_def.8	Expression: mouse_hemogenicendothelium_diffexprs_tstat_clusters_pre_def.8
2690	2446	-4.13236e-05	0.000204603	Expression	mouse_hemogenicendothelium	mouse_hemogenicendothelium_diffexprs_tstat_clusters_pre_def.9	mouse_hemogenicendothelium_diffexprs_tstat_clusters_pre_def.9	Expression: mouse_hemogenicendothelium_diffexprs_tstat_clusters_pre_def.9
2690	2446	-4.13236e-05	0.000204603	Expression	mouse_hemogenicendothelium	mouse_hemogenicendothelium_diffexprs_tstat_clusters_pre_def.19	mouse_hemogenicendothelium_diffexprs_tstat_clusters_pre_def.19	Expression: mouse_hemogenicendothelium_diffexprs_tstat_clusters_pre_def.19
2690	2446	-4.13236e-05	0.000204603	Expression	mouse_hemogenicendothelium	mouse_hemogenicendothelium_projected_icaloadings.16	mouse_hemogenicendothelium_projected_icaloadings.16	Expression: mouse_hemogenicendothelium_projected_icaloadings.16
2690	2446	-4.13236e-05	0.000204603	Expression	mouse_hemogenicendothelium	mouse_hemogenicendothelium_projected_pcaloadings_clusters_pre_def.51	mouse_hemogenicendothelium_projected_pcaloadings_clusters_pre_def.51	Expression: mouse_hemogenicendothelium_projected_pcaloadings_clusters_pre_def.51
2690	2446	-4.13236e-05	0.000204603	Expression	mouse_hemogenicendothelium	mouse_hemogenicendothelium_projected_pcaloadings_clusters_pre_def.101	mouse_hemogenicendothelium_projected_pcaloadings_clusters_pre_def.101	Expression: mouse_hemogenicendothelium_projected_pcaloadings_clusters_pre_def.101
2690	2446	-4.13236e-05	0.000204603	Expression	mouse_multiple	mouse_multiple_projected_pcaloadings_clusters_pre_def.89	mouse_multiple_projected_pcaloadings_clusters_pre_def.89	Expression: mouse_multiple_projected_pcaloadings_clusters_pre_def.89
2993	2447	-4.14365e-05	4.54312e-05	Expression	mouse_digestive_fetal	mouse_digestive_fetal_projected_pcaloadings_clusters.84	mouse_digestive_fetal_projected_pcaloadings_clusters.84	Expression: mouse_digestive_fetal_projected_pcaloadings_clusters.84
2993	2447	-4.14365e-05	4.54312e-05	Expression	mouse_digestive_fetal	mouse_digestive_fetal_projected_pcaloadings_clusters.98	mouse_digestive_fetal_projected_pcaloadings_clusters.98	Expression: mouse_digestive_fetal_projected_pcaloadings_clusters.98
2993	2447	-4.14365e-05	4.54312e-05	Expression	mouse_digestive_fetal	mouse_digestive_fetal_projected_pcaloadings_clusters.172	mouse_digestive_fetal_projected_pcaloadings_clusters.172	Expression: mouse_digestive_fetal_projected_pcaloadings_clusters.172
2993	2447	-4.14365e-05	4.54312e-05	Expression	mouse_digestive_fetal	mouse_digestive_fetal_projected_pcaloadings_clusters.196	mouse_digestive_fetal_projected_pcaloadings_clusters.196	Expression: mouse_digestive_fetal_projected_pcaloadings_clusters.196
2481	2448	-4.15985e-05	0.000134891	Expression	human_brain3_adult	human_brain3_adult_projected_pcaloadings.47	human_brain3_adult_projected_pcaloadings.47	Expression: human_brain3_adult_projected_pcaloadings.47
2481	2448	-4.15985e-05	0.000134891	Expression	mouse_gutendoderm	mouse_gutendoderm_projected_pcaloadings.100	mouse_gutendoderm_projected_pcaloadings.100	Expression: mouse_gutendoderm_projected_pcaloadings.100
497	2449	-4.16713e-05	5.67917e-05	Expression	human_testis	human_testis_projected_pcaloadings.14	human_testis_projected_pcaloadings.14	Expression: human_testis_projected_pcaloadings.14
497	2449	-4.16713e-05	5.67917e-05	Expression	human_immune	human_immune_projected_pcaloadings_clusters.285	human_immune_projected_pcaloadings_clusters.285	Expression: human_immune_projected_pcaloadings_clusters.285
1785	2450	-4.20265e-05	3.47244e-05	Expression	human_retina	human_retina_projected_pcaloadings.32	human_retina_projected_pcaloadings.32	Expression: human_retina_projected_pcaloadings.32
1785	2450	-4.20265e-05	3.47244e-05	Expression	human_kidney2	human_kidney2_projected_pcaloadings.31	human_kidney2_projected_pcaloadings.31	Expression: human_kidney2_projected_pcaloadings.31
1667	2451	-4.21784e-05	3.89435e-05	Expression	human_gut_epi	human_gut_epi_average_expression.28	human_gut_epi_average_expression.28	Expression: human_gut_epi_average_expression.28
1667	2451	-4.21784e-05	3.89435e-05	Expression	human_gut_epi	human_gut_epi_diffexprs_genes_clusters.16	human_gut_epi_diffexprs_genes_clusters.16	Expression: human_gut_epi_diffexprs_genes_clusters.16
1667	2451	-4.21784e-05	3.89435e-05	Expression	human_gut_epi	human_gut_epi_projected_pcaloadings_clusters.271	human_gut_epi_projected_pcaloadings_clusters.271	Expression: human_gut_epi_projected_pcaloadings_clusters.271
1667	2451	-4.21784e-05	3.89435e-05	Expression	human_ileum	human_ileum_diffexprs_down_genes_clusters.10	human_ileum_diffexprs_down_genes_clusters.10	Expression: human_ileum_diffexprs_down_genes_clusters.10
1667	2451	-4.21784e-05	3.89435e-05	Expression	human_ileum	human_ileum_diffexprs_tstat_clusters.7	human_ileum_diffexprs_tstat_clusters.7	Expression: human_ileum_diffexprs_tstat_clusters.7
1702	2452	-4.25672e-05	0.000140968	Expression	human_intestine	human_intestine_average_expression.1	human_intestine_average_expression.1	Expression: human_intestine_average_expression.1
1702	2452	-4.25672e-05	0.000140968	Expression	human_intestine	human_intestine_average_expression.3	human_intestine_average_expression.3	Expression: human_intestine_average_expression.3
1702	2452	-4.25672e-05	0.000140968	Expression	human_intestine	human_intestine_average_expression.4	human_intestine_average_expression.4	Expression: human_intestine_average_expression.4
1702	2452	-4.25672e-05	0.000140968	Expression	human_intestine	human_intestine_average_expression.6	human_intestine_average_expression.6	Expression: human_intestine_average_expression.6
1702	2452	-4.25672e-05	0.000140968	Expression	human_intestine	human_intestine_diffexprs_tstat_clusters.5	human_intestine_diffexprs_tstat_clusters.5	Expression: human_intestine_diffexprs_tstat_clusters.5
1702	2452	-4.25672e-05	0.000140968	Expression	human_intestine	human_intestine_diffexprs_tstat_clusters.7	human_intestine_diffexprs_tstat_clusters.7	Expression: human_intestine_diffexprs_tstat_clusters.7
1702	2452	-4.25672e-05	0.000140968	Expression	human_intestine	human_intestine_diffexprs_tstat_clusters.12	human_intestine_diffexprs_tstat_clusters.12	Expression: human_intestine_diffexprs_tstat_clusters.12
1702	2452	-4.25672e-05	0.000140968	Expression	human_intestine	human_intestine_diffexprs_tstat_clusters_pre_def.1	human_intestine_diffexprs_tstat_clusters_pre_def.1	Expression: human_intestine_diffexprs_tstat_clusters_pre_def.1
1702	2452	-4.25672e-05	0.000140968	Expression	human_intestine	human_intestine_diffexprs_tstat_clusters_pre_def.7	human_intestine_diffexprs_tstat_clusters_pre_def.7	Expression: human_intestine_diffexprs_tstat_clusters_pre_def.7
1702	2452	-4.25672e-05	0.000140968	Expression	human_intestine	human_intestine_projected_pcaloadings.1	human_intestine_projected_pcaloadings.1	Expression: human_intestine_projected_pcaloadings.1
1702	2452	-4.25672e-05	0.000140968	Expression	human_intestine	human_intestine_projected_pcaloadings_clusters.1	human_intestine_projected_pcaloadings_clusters.1	Expression: human_intestine_projected_pcaloadings_clusters.1
1702	2452	-4.25672e-05	0.000140968	Expression	human_intestine	human_intestine_projected_pcaloadings_clusters.21	human_intestine_projected_pcaloadings_clusters.21	Expression: human_intestine_projected_pcaloadings_clusters.21
1702	2452	-4.25672e-05	0.000140968	Expression	human_intestine	human_intestine_projected_pcaloadings_clusters.31	human_intestine_projected_pcaloadings_clusters.31	Expression: human_intestine_projected_pcaloadings_clusters.31
1702	2452	-4.25672e-05	0.000140968	Expression	human_intestine	human_intestine_projected_pcaloadings_clusters.51	human_intestine_projected_pcaloadings_clusters.51	Expression: human_intestine_projected_pcaloadings_clusters.51
1702	2452	-4.25672e-05	0.000140968	Expression	human_intestine	human_intestine_projected_pcaloadings_clusters_pre_def.1	human_intestine_projected_pcaloadings_clusters_pre_def.1	Expression: human_intestine_projected_pcaloadings_clusters_pre_def.1
1702	2452	-4.25672e-05	0.000140968	Expression	human_intestine	human_intestine_projected_pcaloadings_clusters_pre_def.41	human_intestine_projected_pcaloadings_clusters_pre_def.41	Expression: human_intestine_projected_pcaloadings_clusters_pre_def.41
1702	2452	-4.25672e-05	0.000140968	Expression	human_intestine	human_intestine_projected_pcaloadings_clusters_pre_def.53	human_intestine_projected_pcaloadings_clusters_pre_def.53	Expression: human_intestine_projected_pcaloadings_clusters_pre_def.53
470	2453	-4.30284e-05	3.29631e-05	Expression	human_tcell	human_tcell_projected_pcaloadings_clusters.12	human_tcell_projected_pcaloadings_clusters.12	Expression: human_tcell_projected_pcaloadings_clusters.12
470	2453	-4.30284e-05	3.29631e-05	Expression	human_csf	human_csf_projected_pcaloadings_clusters.9	human_csf_projected_pcaloadings_clusters.9	Expression: human_csf_projected_pcaloadings_clusters.9
470	2453	-4.30284e-05	3.29631e-05	Expression	human_fetalblood	human_fetalblood_projected_pcaloadings_clusters_pre_def.235	human_fetalblood_projected_pcaloadings_clusters_pre_def.235	Expression: human_fetalblood_projected_pcaloadings_clusters_pre_def.235
470	2453	-4.30284e-05	3.29631e-05	Expression	human_ileum	human_ileum_projected_pcaloadings_clusters.83	human_ileum_projected_pcaloadings_clusters.83	Expression: human_ileum_projected_pcaloadings_clusters.83
470	2453	-4.30284e-05	3.29631e-05	Expression	human_immune	human_immune_projected_pcaloadings_clusters.136	human_immune_projected_pcaloadings_clusters.136	Expression: human_immune_projected_pcaloadings_clusters.136
470	2453	-4.30284e-05	3.29631e-05	Expression	human_liver	human_liver_projected_pcaloadings_clusters.95	human_liver_projected_pcaloadings_clusters.95	Expression: human_liver_projected_pcaloadings_clusters.95
11	2454	-4.30656e-05	0.000142666	Expression	human_airway	human_airway_average_expression.21	human_airway_average_expression.21	Expression: human_airway_average_expression.21
11	2454	-4.30656e-05	0.000142666	Expression	human_airway	human_airway_projected_icaloadings.6	human_airway_projected_icaloadings.6	Expression: human_airway_projected_icaloadings.6
11	2454	-4.30656e-05	0.000142666	Expression	human_airway	human_airway_projected_pcaloadings_clusters.183	human_airway_projected_pcaloadings_clusters.183	Expression: human_airway_projected_pcaloadings_clusters.183
11	2454	-4.30656e-05	0.000142666	Expression	human_airway	human_airway_projected_pcaloadings_clusters.201	human_airway_projected_pcaloadings_clusters.201	Expression: human_airway_projected_pcaloadings_clusters.201
11	2454	-4.30656e-05	0.000142666	Expression	human_airway	human_airway_projected_pcaloadings_clusters_pre_def.111	human_airway_projected_pcaloadings_clusters_pre_def.111	Expression: human_airway_projected_pcaloadings_clusters_pre_def.111
11	2454	-4.30656e-05	0.000142666	Expression	human_airway	human_airway_projected_pcaloadings_clusters_pre_def.142	human_airway_projected_pcaloadings_clusters_pre_def.142	Expression: human_airway_projected_pcaloadings_clusters_pre_def.142
11	2454	-4.30656e-05	0.000142666	Expression	human_kidney2	human_kidney2_projected_icaloadings.42	human_kidney2_projected_icaloadings.42	Expression: human_kidney2_projected_icaloadings.42
11	2454	-4.30656e-05	0.000142666	Expression	human_kidney3	human_kidney3_projected_pcaloadings_clusters.112	human_kidney3_projected_pcaloadings_clusters.112	Expression: human_kidney3_projected_pcaloadings_clusters.112
11	2454	-4.30656e-05	0.000142666	Expression	human_liver	human_liver_projected_pcaloadings.10	human_liver_projected_pcaloadings.10	Expression: human_liver_projected_pcaloadings.10
11	2454	-4.30656e-05	0.000142666	Expression	human_lung	human_lung_projected_icaloadings.3	human_lung_projected_icaloadings.3	Expression: human_lung_projected_icaloadings.3
11	2454	-4.30656e-05	0.000142666	Expression	human_lung	human_lung_projected_pcaloadings_clusters_pre_def.81	human_lung_projected_pcaloadings_clusters_pre_def.81	Expression: human_lung_projected_pcaloadings_clusters_pre_def.81
2526	2455	-4.35976e-05	0.000204104	Expression	human_brain3_adult	human_brain3_adult_projected_pcaloadings_clusters_pre_def.55	human_brain3_adult_projected_pcaloadings_clusters_pre_def.55	Expression: human_brain3_adult_projected_pcaloadings_clusters_pre_def.55
2526	2455	-4.35976e-05	0.000204104	Expression	human_brain3_adult	human_brain3_adult_projected_pcaloadings_clusters_pre_def.222	human_brain3_adult_projected_pcaloadings_clusters_pre_def.222	Expression: human_brain3_adult_projected_pcaloadings_clusters_pre_def.222
2526	2455	-4.35976e-05	0.000204104	Expression	human_brain3_adult	human_brain3_adult_projected_pcaloadings_clusters_pre_def.223	human_brain3_adult_projected_pcaloadings_clusters_pre_def.223	Expression: human_brain3_adult_projected_pcaloadings_clusters_pre_def.223
2526	2455	-4.35976e-05	0.000204104	Expression	human_brain_frontalcortex	human_brain_frontalcortex_projected_pcaloadings_clusters.39	human_brain_frontalcortex_projected_pcaloadings_clusters.39	Expression: human_brain_frontalcortex_projected_pcaloadings_clusters.39
2526	2455	-4.35976e-05	0.000204104	Expression	human_brain_visualcortex	human_brain_visualcortex_projected_pcaloadings_clusters.157	human_brain_visualcortex_projected_pcaloadings_clusters.157	Expression: human_brain_visualcortex_projected_pcaloadings_clusters.157
2440	2456	-4.38569e-05	9.32858e-05	Expression	human_brain2	human_brain2_projected_pcaloadings.30	human_brain2_projected_pcaloadings.30	Expression: human_brain2_projected_pcaloadings.30
2440	2456	-4.38569e-05	9.32858e-05	Expression	human_gut_fib	human_gut_fib_projected_pcaloadings_clusters.15	human_gut_fib_projected_pcaloadings_clusters.15	Expression: human_gut_fib_projected_pcaloadings_clusters.15
2440	2456	-4.38569e-05	9.32858e-05	PPI	ppi	ppi.3465	IGLL1	PPI: IGLL1
312	2457	-4.38848e-05	7.30437e-05	Expression	human_retina2	human_retina2_projected_pcaloadings.34	human_retina2_projected_pcaloadings.34	Expression: human_retina2_projected_pcaloadings.34
312	2457	-4.38848e-05	7.30437e-05	Expression	human_embryo	human_embryo_projected_pcaloadings_clusters.98	human_embryo_projected_pcaloadings_clusters.98	Expression: human_embryo_projected_pcaloadings_clusters.98
312	2457	-4.38848e-05	7.30437e-05	Expression	human_gut_fib	human_gut_fib_projected_pcaloadings.42	human_gut_fib_projected_pcaloadings.42	Expression: human_gut_fib_projected_pcaloadings.42
312	2457	-4.38848e-05	7.30437e-05	Expression	human_intestine	human_intestine_projected_pcaloadings.12	human_intestine_projected_pcaloadings.12	Expression: human_intestine_projected_pcaloadings.12
2992	2458	-4.396e-05	6.54464e-05	Expression	mouse_digestive_fetal	mouse_digestive_fetal_projected_pcaloadings_clusters.83	mouse_digestive_fetal_projected_pcaloadings_clusters.83	Expression: mouse_digestive_fetal_projected_pcaloadings_clusters.83
2992	2458	-4.396e-05	6.54464e-05	Expression	mouse_digestive_fetal	mouse_digestive_fetal_projected_pcaloadings_clusters.170	mouse_digestive_fetal_projected_pcaloadings_clusters.170	Expression: mouse_digestive_fetal_projected_pcaloadings_clusters.170
2992	2458	-4.396e-05	6.54464e-05	Expression	mouse_digestive_fetal	mouse_digestive_fetal_projected_pcaloadings_clusters.175	mouse_digestive_fetal_projected_pcaloadings_clusters.175	Expression: mouse_digestive_fetal_projected_pcaloadings_clusters.175
477	2459	-4.4067e-05	9.87462e-05	Expression	human_tcell	human_tcell_projected_pcaloadings_clusters.65	human_tcell_projected_pcaloadings_clusters.65	Expression: human_tcell_projected_pcaloadings_clusters.65
477	2459	-4.4067e-05	9.87462e-05	Expression	human_multiple	human_multiple_projected_pcaloadings_clusters.190	human_multiple_projected_pcaloadings_clusters.190	Expression: human_multiple_projected_pcaloadings_clusters.190
477	2459	-4.4067e-05	9.87462e-05	Expression	human_multiple	human_multiple_projected_pcaloadings_clusters_pre_def.300	human_multiple_projected_pcaloadings_clusters_pre_def.300	Expression: human_multiple_projected_pcaloadings_clusters_pre_def.300
1952	2460	-4.41609e-05	8.23498e-05	Expression	human_brain3_adult	human_brain3_adult_projected_pcaloadings_clusters.259	human_brain3_adult_projected_pcaloadings_clusters.259	Expression: human_brain3_adult_projected_pcaloadings_clusters.259
1952	2460	-4.41609e-05	8.23498e-05	Expression	human_lung	human_lung_projected_pcaloadings_clusters.85	human_lung_projected_pcaloadings_clusters.85	Expression: human_lung_projected_pcaloadings_clusters.85
1952	2460	-4.41609e-05	8.23498e-05	Expression	human_lung	human_lung_projected_pcaloadings_clusters_pre_def.255	human_lung_projected_pcaloadings_clusters_pre_def.255	Expression: human_lung_projected_pcaloadings_clusters_pre_def.255
868	2461	-4.42094e-05	0.000178172	Expression	human_retina	human_retina_projected_pcaloadings.40	human_retina_projected_pcaloadings.40	Expression: human_retina_projected_pcaloadings.40
868	2461	-4.42094e-05	0.000178172	Expression	human_colon2	human_colon2_projected_icaloadings.31	human_colon2_projected_icaloadings.31	Expression: human_colon2_projected_icaloadings.31
868	2461	-4.42094e-05	0.000178172	Expression	human_colon2	human_colon2_projected_pcaloadings_clusters.183	human_colon2_projected_pcaloadings_clusters.183	Expression: human_colon2_projected_pcaloadings_clusters.183
868	2461	-4.42094e-05	0.000178172	Expression	human_colon2	human_colon2_projected_pcaloadings_clusters.194	human_colon2_projected_pcaloadings_clusters.194	Expression: human_colon2_projected_pcaloadings_clusters.194
868	2461	-4.42094e-05	0.000178172	Expression	human_colon2	human_colon2_projected_pcaloadings_clusters_pre_def.113	human_colon2_projected_pcaloadings_clusters_pre_def.113	Expression: human_colon2_projected_pcaloadings_clusters_pre_def.113
868	2461	-4.42094e-05	0.000178172	Expression	human_gut_epi	human_gut_epi_projected_pcaloadings.98	human_gut_epi_projected_pcaloadings.98	Expression: human_gut_epi_projected_pcaloadings.98
868	2461	-4.42094e-05	0.000178172	Expression	human_immune	human_immune_projected_pcaloadings_clusters.446	human_immune_projected_pcaloadings_clusters.446	Expression: human_immune_projected_pcaloadings_clusters.446
868	2461	-4.42094e-05	0.000178172	Expression	human_kidney	human_kidney_projected_pcaloadings.34	human_kidney_projected_pcaloadings.34	Expression: human_kidney_projected_pcaloadings.34
868	2461	-4.42094e-05	0.000178172	Expression	human_kidney	human_kidney_projected_pcaloadings.36	human_kidney_projected_pcaloadings.36	Expression: human_kidney_projected_pcaloadings.36
868	2461	-4.42094e-05	0.000178172	Expression	human_nk	human_nk_average_expression.10	human_nk_average_expression.10	Expression: human_nk_average_expression.10
868	2461	-4.42094e-05	0.000178172	Expression	human_nk	human_nk_projected_icaloadings.21	human_nk_projected_icaloadings.21	Expression: human_nk_projected_icaloadings.21
868	2461	-4.42094e-05	0.000178172	PPI	ppi	ppi.2136	EIF1AY	PPI: EIF1AY
868	2461	-4.42094e-05	0.000178172	PPI	ppi	ppi.2185	EIF5B	PPI: EIF5B
868	2461	-4.42094e-05	0.000178172	PPI	ppi	ppi.7025	SMG8	PPI: SMG8
868	2461	-4.42094e-05	0.000178172	PPI	ppi	ppi.7026	SMG9	PPI: SMG9
868	2461	-4.42094e-05	0.000178172	PPI	ppi	ppi.7194	SRP54	PPI: SRP54
868	2461	-4.42094e-05	0.000178172	PPI	ppi	ppi.7201	SRPR	PPI: SRPR
868	2461	-4.42094e-05	0.000178172	PPI	ppi	ppi.8138	UPF2	PPI: UPF2
310	2462	-4.43849e-05	8.94984e-05	Expression	human_retina2	human_retina2_projected_pcaloadings.23	human_retina2_projected_pcaloadings.23	Expression: human_retina2_projected_pcaloadings.23
310	2462	-4.43849e-05	8.94984e-05	Expression	human_retina2	human_retina2_projected_pcaloadings.24	human_retina2_projected_pcaloadings.24	Expression: human_retina2_projected_pcaloadings.24
310	2462	-4.43849e-05	8.94984e-05	Expression	human_retina2	human_retina2_projected_pcaloadings_clusters_pre_def.28	human_retina2_projected_pcaloadings_clusters_pre_def.28	Expression: human_retina2_projected_pcaloadings_clusters_pre_def.28
310	2462	-4.43849e-05	8.94984e-05	Expression	human_lung	human_lung_projected_pcaloadings_clusters.60	human_lung_projected_pcaloadings_clusters.60	Expression: human_lung_projected_pcaloadings_clusters.60
310	2462	-4.43849e-05	8.94984e-05	Expression	human_lung	human_lung_projected_pcaloadings_clusters_pre_def.258	human_lung_projected_pcaloadings_clusters_pre_def.258	Expression: human_lung_projected_pcaloadings_clusters_pre_def.258
490	2463	-4.43953e-05	1.32572e-05	Expression	human_testis	human_testis_projected_icaloadings.21	human_testis_projected_icaloadings.21	Expression: human_testis_projected_icaloadings.21
490	2463	-4.43953e-05	1.32572e-05	Expression	human_testis	human_testis_projected_icaloadings.23	human_testis_projected_icaloadings.23	Expression: human_testis_projected_icaloadings.23
490	2463	-4.43953e-05	1.32572e-05	Expression	human_testis	human_testis_projected_pcaloadings.8	human_testis_projected_pcaloadings.8	Expression: human_testis_projected_pcaloadings.8
490	2463	-4.43953e-05	1.32572e-05	Expression	human_testis	human_testis_projected_pcaloadings_clusters.12	human_testis_projected_pcaloadings_clusters.12	Expression: human_testis_projected_pcaloadings_clusters.12
3079	2464	-4.44645e-05	5.59645e-05	Pathway	pathways	pathways.2791	phosphatidylinositol-4,5-bisphosphate binding	Pathway: phosphatidylinositol-4,5-bisphosphate binding
3079	2464	-4.44645e-05	5.59645e-05	Pathway	pathways	pathways.3296	phosphatidylinositol binding	Pathway: phosphatidylinositol binding
2448	2465	-4.45103e-05	0.000128795	Expression	human_gut_imm	human_gut_imm_projected_pcaloadings_clusters.236	human_gut_imm_projected_pcaloadings_clusters.236	Expression: human_gut_imm_projected_pcaloadings_clusters.236
2448	2465	-4.45103e-05	0.000128795	Expression	human_immune	human_immune_average_expression.14	human_immune_average_expression.14	Expression: human_immune_average_expression.14
2448	2465	-4.45103e-05	0.000128795	Expression	human_immune	human_immune_diffexprs_tstat_clusters.3	human_immune_diffexprs_tstat_clusters.3	Expression: human_immune_diffexprs_tstat_clusters.3
2448	2465	-4.45103e-05	0.000128795	Expression	human_immune	human_immune_projected_pcaloadings_clusters.131	human_immune_projected_pcaloadings_clusters.131	Expression: human_immune_projected_pcaloadings_clusters.131
1247	2466	-4.47901e-05	1.54626e-05	Expression	human_fetalblood	human_fetalblood_projected_pcaloadings_clusters.35	human_fetalblood_projected_pcaloadings_clusters.35	Expression: human_fetalblood_projected_pcaloadings_clusters.35
1247	2466	-4.47901e-05	1.54626e-05	Expression	human_fetalblood	human_fetalblood_projected_pcaloadings_clusters_pre_def.215	human_fetalblood_projected_pcaloadings_clusters_pre_def.215	Expression: human_fetalblood_projected_pcaloadings_clusters_pre_def.215
532	2467	-4.5718e-05	1.91095e-05	Expression	human_testis	human_testis_projected_pcaloadings_clusters.80	human_testis_projected_pcaloadings_clusters.80	Expression: human_testis_projected_pcaloadings_clusters.80
532	2467	-4.5718e-05	1.91095e-05	Expression	mouse_digestive_fetal	mouse_digestive_fetal_projected_pcaloadings_clusters.166	mouse_digestive_fetal_projected_pcaloadings_clusters.166	Expression: mouse_digestive_fetal_projected_pcaloadings_clusters.166
2608	2468	-4.60147e-05	8.99161e-05	Expression	mouse_heart_control	mouse_heart_control_projected_pcaloadings_clusters.23	mouse_heart_control_projected_pcaloadings_clusters.23	Expression: mouse_heart_control_projected_pcaloadings_clusters.23
2608	2468	-4.60147e-05	8.99161e-05	Expression	mouse_heart_control	mouse_heart_control_projected_pcaloadings_clusters.123	mouse_heart_control_projected_pcaloadings_clusters.123	Expression: mouse_heart_control_projected_pcaloadings_clusters.123
2608	2468	-4.60147e-05	8.99161e-05	Expression	mouse_heart_ko	mouse_heart_ko_projected_pcaloadings_clusters.6	mouse_heart_ko_projected_pcaloadings_clusters.6	Expression: mouse_heart_ko_projected_pcaloadings_clusters.6
2608	2468	-4.60147e-05	8.99161e-05	Expression	mouse_heart_ko	mouse_heart_ko_projected_pcaloadings_clusters.40	mouse_heart_ko_projected_pcaloadings_clusters.40	Expression: mouse_heart_ko_projected_pcaloadings_clusters.40
1537	2469	-4.60835e-05	0.000111216	Expression	human_hippocampus	human_hippocampus_average_expression.5	human_hippocampus_average_expression.5	Expression: human_hippocampus_average_expression.5
1537	2469	-4.60835e-05	0.000111216	Expression	human_hippocampus	human_hippocampus_average_expression.7	human_hippocampus_average_expression.7	Expression: human_hippocampus_average_expression.7
1537	2469	-4.60835e-05	0.000111216	Expression	human_hippocampus	human_hippocampus_projected_icaloadings.23	human_hippocampus_projected_icaloadings.23	Expression: human_hippocampus_projected_icaloadings.23
1537	2469	-4.60835e-05	0.000111216	Expression	human_hippocampus	human_hippocampus_projected_icaloadings.25	human_hippocampus_projected_icaloadings.25	Expression: human_hippocampus_projected_icaloadings.25
1537	2469	-4.60835e-05	0.000111216	Expression	human_hippocampus	human_hippocampus_projected_pcaloadings.4	human_hippocampus_projected_pcaloadings.4	Expression: human_hippocampus_projected_pcaloadings.4
1537	2469	-4.60835e-05	0.000111216	Expression	human_hippocampus	human_hippocampus_projected_pcaloadings_clusters.41	human_hippocampus_projected_pcaloadings_clusters.41	Expression: human_hippocampus_projected_pcaloadings_clusters.41
1537	2469	-4.60835e-05	0.000111216	Expression	human_hippocampus	human_hippocampus_projected_pcaloadings_clusters.61	human_hippocampus_projected_pcaloadings_clusters.61	Expression: human_hippocampus_projected_pcaloadings_clusters.61
1537	2469	-4.60835e-05	0.000111216	Expression	human_hippocampus	human_hippocampus_projected_pcaloadings_clusters.93	human_hippocampus_projected_pcaloadings_clusters.93	Expression: human_hippocampus_projected_pcaloadings_clusters.93
1858	2470	-4.66098e-05	6.0376e-05	Expression	mouse_kidney	mouse_kidney_diffexprs_tstat_clusters.3	mouse_kidney_diffexprs_tstat_clusters.3	Expression: mouse_kidney_diffexprs_tstat_clusters.3
1858	2470	-4.66098e-05	6.0376e-05	Expression	mouse_multiple2_droplet	mouse_multiple2_droplet_diffexprs_tstat_clusters.5	mouse_multiple2_droplet_diffexprs_tstat_clusters.5	Expression: mouse_multiple2_droplet_diffexprs_tstat_clusters.5
1858	2470	-4.66098e-05	6.0376e-05	Expression	mouse_multiple2_droplet	mouse_multiple2_droplet_diffexprs_tstat_clusters_pre_def.30	mouse_multiple2_droplet_diffexprs_tstat_clusters_pre_def.30	Expression: mouse_multiple2_droplet_diffexprs_tstat_clusters_pre_def.30
1858	2470	-4.66098e-05	6.0376e-05	Expression	mouse_multiple2_droplet	mouse_multiple2_droplet_diffexprs_tstat_clusters_pre_def.74	mouse_multiple2_droplet_diffexprs_tstat_clusters_pre_def.74	Expression: mouse_multiple2_droplet_diffexprs_tstat_clusters_pre_def.74
1858	2470	-4.66098e-05	6.0376e-05	Expression	mouse_multiple2_droplet	mouse_multiple2_droplet_diffexprs_tstat_clusters_pre_def.103	mouse_multiple2_droplet_diffexprs_tstat_clusters_pre_def.103	Expression: mouse_multiple2_droplet_diffexprs_tstat_clusters_pre_def.103
1858	2470	-4.66098e-05	6.0376e-05	Expression	mouse_multiple2_facs	mouse_multiple2_facs_diffexprs_tstat_clusters_pre_def.37	mouse_multiple2_facs_diffexprs_tstat_clusters_pre_def.37	Expression: mouse_multiple2_facs_diffexprs_tstat_clusters_pre_def.37
1873	2471	-4.72405e-05	4.76445e-05	Expression	mouse_kidney	mouse_kidney_projected_pcaloadings_clusters.155	mouse_kidney_projected_pcaloadings_clusters.155	Expression: mouse_kidney_projected_pcaloadings_clusters.155
1873	2471	-4.72405e-05	4.76445e-05	Expression	mouse_multiple2_droplet	mouse_multiple2_droplet_projected_pcaloadings_clusters.164	mouse_multiple2_droplet_projected_pcaloadings_clusters.164	Expression: mouse_multiple2_droplet_projected_pcaloadings_clusters.164
2250	2472	-4.7277e-05	5.40778e-05	Expression	human_gut_fib	human_gut_fib_projected_pcaloadings_clusters.128	human_gut_fib_projected_pcaloadings_clusters.128	Expression: human_gut_fib_projected_pcaloadings_clusters.128
2250	2472	-4.7277e-05	5.40778e-05	Expression	mouse_multiple2_facs	mouse_multiple2_facs_projected_pcaloadings.25	mouse_multiple2_facs_projected_pcaloadings.25	Expression: mouse_multiple2_facs_projected_pcaloadings.25
459	2473	-4.76537e-05	8.75881e-05	Expression	human_tcell	human_tcell_projected_pcaloadings.43	human_tcell_projected_pcaloadings.43	Expression: human_tcell_projected_pcaloadings.43
459	2473	-4.76537e-05	8.75881e-05	Expression	human_gut_imm	human_gut_imm_projected_pcaloadings.33	human_gut_imm_projected_pcaloadings.33	Expression: human_gut_imm_projected_pcaloadings.33
459	2473	-4.76537e-05	8.75881e-05	Expression	human_immune	human_immune_projected_pcaloadings_clusters.359	human_immune_projected_pcaloadings_clusters.359	Expression: human_immune_projected_pcaloadings_clusters.359
459	2473	-4.76537e-05	8.75881e-05	Expression	human_immune	human_immune_projected_pcaloadings_clusters.360	human_immune_projected_pcaloadings_clusters.360	Expression: human_immune_projected_pcaloadings_clusters.360
2845	2474	-4.7945e-05	3.675e-05	Expression	human_gut_epi	human_gut_epi_projected_pcaloadings_clusters.177	human_gut_epi_projected_pcaloadings_clusters.177	Expression: human_gut_epi_projected_pcaloadings_clusters.177
2845	2474	-4.7945e-05	3.675e-05	Expression	human_gut_fib	human_gut_fib_diffexprs_genes_clusters.8	human_gut_fib_diffexprs_genes_clusters.8	Expression: human_gut_fib_diffexprs_genes_clusters.8
2845	2474	-4.7945e-05	3.675e-05	Expression	human_gut_fib	human_gut_fib_projected_icaloadings.19	human_gut_fib_projected_icaloadings.19	Expression: human_gut_fib_projected_icaloadings.19
2845	2474	-4.7945e-05	3.675e-05	Expression	human_gut_fib	human_gut_fib_projected_pcaloadings_clusters_pre_def.95	human_gut_fib_projected_pcaloadings_clusters_pre_def.95	Expression: human_gut_fib_projected_pcaloadings_clusters_pre_def.95
2325	2475	-4.82201e-05	3.4195e-05	Expression	mouse_multiple2_facs	mouse_multiple2_facs_projected_pcaloadings_clusters_pre_def.514	mouse_multiple2_facs_projected_pcaloadings_clusters_pre_def.514	Expression: mouse_multiple2_facs_projected_pcaloadings_clusters_pre_def.514
2325	2475	-4.82201e-05	3.4195e-05	Expression	mouse_thymus	mouse_thymus_projected_pcaloadings_clusters.4	mouse_thymus_projected_pcaloadings_clusters.4	Expression: mouse_thymus_projected_pcaloadings_clusters.4
2325	2475	-4.82201e-05	3.4195e-05	Expression	mouse_thymus	mouse_thymus_projected_pcaloadings_clusters.167	mouse_thymus_projected_pcaloadings_clusters.167	Expression: mouse_thymus_projected_pcaloadings_clusters.167
1550	2476	-4.83148e-05	4.57856e-05	Expression	human_brain3_prenatal	human_brain3_prenatal_projected_icaloadings.37	human_brain3_prenatal_projected_icaloadings.37	Expression: human_brain3_prenatal_projected_icaloadings.37
1550	2476	-4.83148e-05	4.57856e-05	Expression	mouse_digestive_fetal	mouse_digestive_fetal_average_expression.24	mouse_digestive_fetal_average_expression.24	Expression: mouse_digestive_fetal_average_expression.24
1550	2476	-4.83148e-05	4.57856e-05	Expression	mouse_digestive_fetal	mouse_digestive_fetal_diffexprs_tstat_clusters.28	mouse_digestive_fetal_diffexprs_tstat_clusters.28	Expression: mouse_digestive_fetal_diffexprs_tstat_clusters.28
1550	2476	-4.83148e-05	4.57856e-05	Expression	human_hippocampus	human_hippocampus_projected_pcaloadings.9	human_hippocampus_projected_pcaloadings.9	Expression: human_hippocampus_projected_pcaloadings.9
1728	2477	-4.86015e-05	1.53216e-05	Expression	human_intestine	human_intestine_projected_pcaloadings_clusters.3	human_intestine_projected_pcaloadings_clusters.3	Expression: human_intestine_projected_pcaloadings_clusters.3
1728	2477	-4.86015e-05	1.53216e-05	Expression	mouse_multiple	mouse_multiple_projected_pcaloadings_clusters.175	mouse_multiple_projected_pcaloadings_clusters.175	Expression: mouse_multiple_projected_pcaloadings_clusters.175
1728	2477	-4.86015e-05	1.53216e-05	Expression	mouse_multiple	mouse_multiple_projected_pcaloadings_clusters_pre_def.45	mouse_multiple_projected_pcaloadings_clusters_pre_def.45	Expression: mouse_multiple_projected_pcaloadings_clusters_pre_def.45
1728	2477	-4.86015e-05	1.53216e-05	Expression	human_placenta	human_placenta_projected_pcaloadings_clusters.43	human_placenta_projected_pcaloadings_clusters.43	Expression: human_placenta_projected_pcaloadings_clusters.43
2640	2478	-4.90082e-05	1.89735e-05	Expression	human_pancreas	human_pancreas_projected_pcaloadings_clusters.53	human_pancreas_projected_pcaloadings_clusters.53	Expression: human_pancreas_projected_pcaloadings_clusters.53
2640	2478	-4.90082e-05	1.89735e-05	Expression	human_pancreasductal	human_pancreasductal_projected_icaloadings.5	human_pancreasductal_projected_icaloadings.5	Expression: human_pancreasductal_projected_icaloadings.5
2640	2478	-4.90082e-05	1.89735e-05	Expression	human_pancreasductal	human_pancreasductal_projected_pcaloadings_clusters.2	human_pancreasductal_projected_pcaloadings_clusters.2	Expression: human_pancreasductal_projected_pcaloadings_clusters.2
2640	2478	-4.90082e-05	1.89735e-05	Expression	human_pancreasductal	human_pancreasductal_projected_pcaloadings_clusters.22	human_pancreasductal_projected_pcaloadings_clusters.22	Expression: human_pancreasductal_projected_pcaloadings_clusters.22
2640	2478	-4.90082e-05	1.89735e-05	Expression	human_pancreasductal	human_pancreasductal_projected_pcaloadings_clusters.35	human_pancreasductal_projected_pcaloadings_clusters.35	Expression: human_pancreasductal_projected_pcaloadings_clusters.35
349	2479	-4.90349e-05	1.62249e-05	Expression	human_synovialfibroblast	human_synovialfibroblast_diffexprs_genes_clusters.2	human_synovialfibroblast_diffexprs_genes_clusters.2	Expression: human_synovialfibroblast_diffexprs_genes_clusters.2
2741	2480	-4.9328e-05	9.60748e-05	Expression	human_brain_visualcortex	human_brain_visualcortex_projected_pcaloadings.63	human_brain_visualcortex_projected_pcaloadings.63	Expression: human_brain_visualcortex_projected_pcaloadings.63
2741	2480	-4.9328e-05	9.60748e-05	Expression	human_gut_epi	human_gut_epi_projected_pcaloadings.17	human_gut_epi_projected_pcaloadings.17	Expression: human_gut_epi_projected_pcaloadings.17
1230	2481	-4.94104e-05	1.63524e-05	Expression	human_fetalblood	human_fetalblood_projected_pcaloadings.40	human_fetalblood_projected_pcaloadings.40	Expression: human_fetalblood_projected_pcaloadings.40
1538	2482	-4.94968e-05	4.60367e-05	Expression	human_brain3_adult	human_brain3_adult_projected_pcaloadings_clusters_pre_def.137	human_brain3_adult_projected_pcaloadings_clusters_pre_def.137	Expression: human_brain3_adult_projected_pcaloadings_clusters_pre_def.137
1538	2482	-4.94968e-05	4.60367e-05	Expression	human_hippocampus	human_hippocampus_average_expression.6	human_hippocampus_average_expression.6	Expression: human_hippocampus_average_expression.6
1538	2482	-4.94968e-05	4.60367e-05	Expression	human_hippocampus	human_hippocampus_diffexprs_tstat_clusters.17	human_hippocampus_diffexprs_tstat_clusters.17	Expression: human_hippocampus_diffexprs_tstat_clusters.17
1538	2482	-4.94968e-05	4.60367e-05	Expression	human_hippocampus	human_hippocampus_projected_pcaloadings_clusters.51	human_hippocampus_projected_pcaloadings_clusters.51	Expression: human_hippocampus_projected_pcaloadings_clusters.51
2017	2483	-4.95183e-05	1.16875e-05	Expression	mouse_multiple2_bulk	mouse_multiple2_bulk_average_expression.13	mouse_multiple2_bulk_average_expression.13	Expression: mouse_multiple2_bulk_average_expression.13
2017	2483	-4.95183e-05	1.16875e-05	Expression	mouse_multiple2_bulk	mouse_multiple2_bulk_diffexprs_tstat_clusters.4	mouse_multiple2_bulk_diffexprs_tstat_clusters.4	Expression: mouse_multiple2_bulk_diffexprs_tstat_clusters.4
2017	2483	-4.95183e-05	1.16875e-05	Expression	mouse_multiple2_bulk	mouse_multiple2_bulk_diffexprs_tstat_clusters_pre_def.4	mouse_multiple2_bulk_diffexprs_tstat_clusters_pre_def.4	Expression: mouse_multiple2_bulk_diffexprs_tstat_clusters_pre_def.4
2017	2483	-4.95183e-05	1.16875e-05	Expression	mouse_multiple2_bulk	mouse_multiple2_bulk_projected_icaloadings.7	mouse_multiple2_bulk_projected_icaloadings.7	Expression: mouse_multiple2_bulk_projected_icaloadings.7
2017	2483	-4.95183e-05	1.16875e-05	Expression	mouse_multiple2_bulk	mouse_multiple2_bulk_projected_icaloadings.22	mouse_multiple2_bulk_projected_icaloadings.22	Expression: mouse_multiple2_bulk_projected_icaloadings.22
2017	2483	-4.95183e-05	1.16875e-05	Expression	mouse_multiple2_bulk	mouse_multiple2_bulk_projected_icaloadings.29	mouse_multiple2_bulk_projected_icaloadings.29	Expression: mouse_multiple2_bulk_projected_icaloadings.29
2017	2483	-4.95183e-05	1.16875e-05	Expression	mouse_multiple2_bulk	mouse_multiple2_bulk_projected_pcaloadings.9	mouse_multiple2_bulk_projected_pcaloadings.9	Expression: mouse_multiple2_bulk_projected_pcaloadings.9
2639	2484	-4.96822e-05	6.84208e-05	Expression	human_pancreas	human_pancreas_projected_pcaloadings_clusters.25	human_pancreas_projected_pcaloadings_clusters.25	Expression: human_pancreas_projected_pcaloadings_clusters.25
2639	2484	-4.96822e-05	6.84208e-05	Expression	human_pancreas	human_pancreas_projected_pcaloadings_clusters.57	human_pancreas_projected_pcaloadings_clusters.57	Expression: human_pancreas_projected_pcaloadings_clusters.57
2639	2484	-4.96822e-05	6.84208e-05	Expression	human_pancreasductal	human_pancreasductal_projected_pcaloadings.16	human_pancreasductal_projected_pcaloadings.16	Expression: human_pancreasductal_projected_pcaloadings.16
1472	2485	-4.97481e-05	6.93486e-05	Expression	mouse_gastrulation	mouse_gastrulation_projected_pcaloadings.15	mouse_gastrulation_projected_pcaloadings.15	Expression: mouse_gastrulation_projected_pcaloadings.15
1472	2485	-4.97481e-05	6.93486e-05	Expression	mouse_kidney	mouse_kidney_projected_pcaloadings_clusters.196	mouse_kidney_projected_pcaloadings_clusters.196	Expression: mouse_kidney_projected_pcaloadings_clusters.196
318	2486	-5.00812e-05	0.00012439	Expression	human_retina	human_retina_projected_icaloadings.37	human_retina_projected_icaloadings.37	Expression: human_retina_projected_icaloadings.37
318	2486	-5.00812e-05	0.00012439	Expression	human_retina2	human_retina2_projected_pcaloadings.91	human_retina2_projected_pcaloadings.91	Expression: human_retina2_projected_pcaloadings.91
318	2486	-5.00812e-05	0.00012439	Expression	human_retina2	human_retina2_projected_pcaloadings_clusters_pre_def.7	human_retina2_projected_pcaloadings_clusters_pre_def.7	Expression: human_retina2_projected_pcaloadings_clusters_pre_def.7
2259	2487	-5.02899e-05	3.92184e-05	Expression	ImmGen	ImmGen.108	MC.PC	Expression: MC.PC
2259	2487	-5.02899e-05	3.92184e-05	Expression	mouse_multiple2_facs	mouse_multiple2_facs_projected_pcaloadings.53	mouse_multiple2_facs_projected_pcaloadings.53	Expression: mouse_multiple2_facs_projected_pcaloadings.53
991	2488	-5.03007e-05	3.17498e-05	Expression	mouse_brain2	mouse_brain2_projected_pcaloadings_clusters.204	mouse_brain2_projected_pcaloadings_clusters.204	Expression: mouse_brain2_projected_pcaloadings_clusters.204
991	2488	-5.03007e-05	3.17498e-05	Expression	mouse_brain2	mouse_brain2_projected_pcaloadings_clusters_pre_def.263	mouse_brain2_projected_pcaloadings_clusters_pre_def.263	Expression: mouse_brain2_projected_pcaloadings_clusters_pre_def.263
991	2488	-5.03007e-05	3.17498e-05	Expression	human_eye	human_eye_projected_pcaloadings.75	human_eye_projected_pcaloadings.75	Expression: human_eye_projected_pcaloadings.75
1487	2489	-5.04454e-05	9.94485e-05	Expression	mouse_gastrulation	mouse_gastrulation_projected_pcaloadings.99	mouse_gastrulation_projected_pcaloadings.99	Expression: mouse_gastrulation_projected_pcaloadings.99
1231	2490	-5.06682e-05	2.90262e-05	Expression	human_fetalblood	human_fetalblood_projected_pcaloadings.55	human_fetalblood_projected_pcaloadings.55	Expression: human_fetalblood_projected_pcaloadings.55
1231	2490	-5.06682e-05	2.90262e-05	Expression	human_gut_epi	human_gut_epi_projected_pcaloadings_clusters_pre_def.10	human_gut_epi_projected_pcaloadings_clusters_pre_def.10	Expression: human_gut_epi_projected_pcaloadings_clusters_pre_def.10
1231	2490	-5.06682e-05	2.90262e-05	Expression	human_gut_imm	human_gut_imm_projected_pcaloadings_clusters_pre_def.75	human_gut_imm_projected_pcaloadings_clusters_pre_def.75	Expression: human_gut_imm_projected_pcaloadings_clusters_pre_def.75
344	2491	-5.07718e-05	6.7876e-05	Expression	human_synovialfibroblast	human_synovialfibroblast_average_expression.9	human_synovialfibroblast_average_expression.9	Expression: human_synovialfibroblast_average_expression.9
344	2491	-5.07718e-05	6.7876e-05	Expression	human_synovialfibroblast	human_synovialfibroblast_diffexprs_tstat_clusters.6	human_synovialfibroblast_diffexprs_tstat_clusters.6	Expression: human_synovialfibroblast_diffexprs_tstat_clusters.6
344	2491	-5.07718e-05	6.7876e-05	Expression	human_synovialfibroblast	human_synovialfibroblast_projected_icaloadings.11	human_synovialfibroblast_projected_icaloadings.11	Expression: human_synovialfibroblast_projected_icaloadings.11
344	2491	-5.07718e-05	6.7876e-05	Expression	human_synovialfibroblast	human_synovialfibroblast_projected_pcaloadings_clusters.81	human_synovialfibroblast_projected_pcaloadings_clusters.81	Expression: human_synovialfibroblast_projected_pcaloadings_clusters.81
344	2491	-5.07718e-05	6.7876e-05	Expression	mouse_adipocyte	mouse_adipocyte_projected_pcaloadings_clusters.9	mouse_adipocyte_projected_pcaloadings_clusters.9	Expression: mouse_adipocyte_projected_pcaloadings_clusters.9
344	2491	-5.07718e-05	6.7876e-05	Expression	mouse_epithelium	mouse_epithelium_projected_pcaloadings_clusters.44	mouse_epithelium_projected_pcaloadings_clusters.44	Expression: mouse_epithelium_projected_pcaloadings_clusters.44
344	2491	-5.07718e-05	6.7876e-05	Expression	human_kidney2	human_kidney2_projected_pcaloadings_clusters.96	human_kidney2_projected_pcaloadings_clusters.96	Expression: human_kidney2_projected_pcaloadings_clusters.96
344	2491	-5.07718e-05	6.7876e-05	Expression	mouse_multiple	mouse_multiple_projected_pcaloadings_clusters_pre_def.119	mouse_multiple_projected_pcaloadings_clusters_pre_def.119	Expression: mouse_multiple_projected_pcaloadings_clusters_pre_def.119
838	2492	-5.11727e-05	9.12252e-05	Expression	Franke	Franke.83	A10.690.467.Muscle..Smooth	Expression: A10.690.467.Muscle..Smooth
838	2492	-5.11727e-05	9.12252e-05	Expression	Franke	Franke.121	A11.329.830.Stromal.Cells	Expression: A11.329.830.Stromal.Cells
838	2492	-5.11727e-05	9.12252e-05	Expression	Franke	Franke.132	A11.620.520.Myocytes..Smooth.Muscle	Expression: A11.620.520.Myocytes..Smooth.Muscle
838	2492	-5.11727e-05	9.12252e-05	Expression	Franke	Franke.147	A11.872.190.260.Embryoid.Bodies	Expression: A11.872.190.260.Embryoid.Bodies
838	2492	-5.11727e-05	9.12252e-05	Expression	mouse_airway	mouse_airway_projected_pcaloadings_clusters.135	mouse_airway_projected_pcaloadings_clusters.135	Expression: mouse_airway_projected_pcaloadings_clusters.135
2772	2493	-5.13764e-05	9.83447e-06	Expression	human_retina	human_retina_projected_pcaloadings.14	human_retina_projected_pcaloadings.14	Expression: human_retina_projected_pcaloadings.14
158	2494	-5.18255e-05	1.75332e-05	Expression	human_prostate	human_prostate_projected_pcaloadings.70	human_prostate_projected_pcaloadings.70	Expression: human_prostate_projected_pcaloadings.70
158	2494	-5.18255e-05	1.75332e-05	Expression	human_lung	human_lung_projected_pcaloadings.54	human_lung_projected_pcaloadings.54	Expression: human_lung_projected_pcaloadings.54
2284	2495	-5.23503e-05	1.94432e-05	Expression	mouse_multiple2_facs	mouse_multiple2_facs_projected_pcaloadings_clusters.175	mouse_multiple2_facs_projected_pcaloadings_clusters.175	Expression: mouse_multiple2_facs_projected_pcaloadings_clusters.175
2284	2495	-5.23503e-05	1.94432e-05	Expression	mouse_multiple2_facs	mouse_multiple2_facs_projected_pcaloadings_clusters_pre_def.603	mouse_multiple2_facs_projected_pcaloadings_clusters_pre_def.603	Expression: mouse_multiple2_facs_projected_pcaloadings_clusters_pre_def.603
432	2496	-5.2448e-05	0.000102699	Expression	human_tcell	human_tcell_diffexprs_down_genes_clusters.8	human_tcell_diffexprs_down_genes_clusters.8	Expression: human_tcell_diffexprs_down_genes_clusters.8
432	2496	-5.2448e-05	0.000102699	Expression	human_fetalblood	human_fetalblood_diffexprs_down_genes_clusters.1	human_fetalblood_diffexprs_down_genes_clusters.1	Expression: human_fetalblood_diffexprs_down_genes_clusters.1
432	2496	-5.2448e-05	0.000102699	Expression	human_fetalblood	human_fetalblood_diffexprs_down_genes_clusters_pre_def.10	human_fetalblood_diffexprs_down_genes_clusters_pre_def.10	Expression: human_fetalblood_diffexprs_down_genes_clusters_pre_def.10
432	2496	-5.2448e-05	0.000102699	Expression	human_fetalblood	human_fetalblood_diffexprs_down_genes_clusters_pre_def.13	human_fetalblood_diffexprs_down_genes_clusters_pre_def.13	Expression: human_fetalblood_diffexprs_down_genes_clusters_pre_def.13
432	2496	-5.2448e-05	0.000102699	Expression	human_liver	human_liver_average_expression.19	human_liver_average_expression.19	Expression: human_liver_average_expression.19
432	2496	-5.2448e-05	0.000102699	Expression	human_lung	human_lung_diffexprs_down_genes_clusters.4	human_lung_diffexprs_down_genes_clusters.4	Expression: human_lung_diffexprs_down_genes_clusters.4
2973	2497	-5.25132e-05	3.12064e-05	Expression	mouse_thymus	mouse_thymus_projected_pcaloadings_clusters.123	mouse_thymus_projected_pcaloadings_clusters.123	Expression: mouse_thymus_projected_pcaloadings_clusters.123
2973	2497	-5.25132e-05	3.12064e-05	Expression	mouse_thymus	mouse_thymus_projected_pcaloadings_clusters.155	mouse_thymus_projected_pcaloadings_clusters.155	Expression: mouse_thymus_projected_pcaloadings_clusters.155
435	2498	-5.26412e-05	0.000146506	Expression	human_tcell	human_tcell_projected_icaloadings.26	human_tcell_projected_icaloadings.26	Expression: human_tcell_projected_icaloadings.26
435	2498	-5.26412e-05	0.000146506	Expression	human_tcell	human_tcell_projected_pcaloadings_clusters.4	human_tcell_projected_pcaloadings_clusters.4	Expression: human_tcell_projected_pcaloadings_clusters.4
435	2498	-5.26412e-05	0.000146506	Expression	human_tcell	human_tcell_projected_pcaloadings_clusters.22	human_tcell_projected_pcaloadings_clusters.22	Expression: human_tcell_projected_pcaloadings_clusters.22
435	2498	-5.26412e-05	0.000146506	Expression	human_colon2	human_colon2_projected_pcaloadings_clusters_pre_def.154	human_colon2_projected_pcaloadings_clusters_pre_def.154	Expression: human_colon2_projected_pcaloadings_clusters_pre_def.154
435	2498	-5.26412e-05	0.000146506	Expression	human_coloncancer	human_coloncancer_projected_icaloadings.35	human_coloncancer_projected_icaloadings.35	Expression: human_coloncancer_projected_icaloadings.35
435	2498	-5.26412e-05	0.000146506	Expression	human_coloncancer	human_coloncancer_projected_pcaloadings_clusters_pre_def.156	human_coloncancer_projected_pcaloadings_clusters_pre_def.156	Expression: human_coloncancer_projected_pcaloadings_clusters_pre_def.156
435	2498	-5.26412e-05	0.000146506	Expression	human_immune	human_immune_projected_pcaloadings_clusters.102	human_immune_projected_pcaloadings_clusters.102	Expression: human_immune_projected_pcaloadings_clusters.102
435	2498	-5.26412e-05	0.000146506	Expression	human_immune	human_immune_projected_pcaloadings_clusters.195	human_immune_projected_pcaloadings_clusters.195	Expression: human_immune_projected_pcaloadings_clusters.195
435	2498	-5.26412e-05	0.000146506	Expression	human_immune	human_immune_projected_pcaloadings_clusters.252	human_immune_projected_pcaloadings_clusters.252	Expression: human_immune_projected_pcaloadings_clusters.252
1590	2499	-5.32257e-05	1.18561e-05	Expression	mouse_hairfollicle	mouse_hairfollicle_diffexprs_down_genes_clusters.5	mouse_hairfollicle_diffexprs_down_genes_clusters.5	Expression: mouse_hairfollicle_diffexprs_down_genes_clusters.5
1590	2499	-5.32257e-05	1.18561e-05	Expression	mouse_vagina	mouse_vagina_diffexprs_down_genes_clusters.3	mouse_vagina_diffexprs_down_genes_clusters.3	Expression: mouse_vagina_diffexprs_down_genes_clusters.3
783	2500	-5.3228e-05	3.94488e-05	Expression	human_retina	human_retina_projected_pcaloadings.10	human_retina_projected_pcaloadings.10	Expression: human_retina_projected_pcaloadings.10
783	2500	-5.3228e-05	3.94488e-05	Expression	mouse_airway	mouse_airway_projected_pcaloadings.14	mouse_airway_projected_pcaloadings.14	Expression: mouse_airway_projected_pcaloadings.14
783	2500	-5.3228e-05	3.94488e-05	Expression	mouse_airway	mouse_airway_projected_pcaloadings_clusters.76	mouse_airway_projected_pcaloadings_clusters.76	Expression: mouse_airway_projected_pcaloadings_clusters.76
783	2500	-5.3228e-05	3.94488e-05	Expression	mouse_airway	mouse_airway_projected_pcaloadings_clusters.99	mouse_airway_projected_pcaloadings_clusters.99	Expression: mouse_airway_projected_pcaloadings_clusters.99
783	2500	-5.3228e-05	3.94488e-05	Expression	human_kidney2	human_kidney2_projected_pcaloadings_clusters.4	human_kidney2_projected_pcaloadings_clusters.4	Expression: human_kidney2_projected_pcaloadings_clusters.4
1300	2501	-5.34046e-05	4.25557e-05	Expression	human_coloncancer	human_coloncancer_projected_pcaloadings_clusters.94	human_coloncancer_projected_pcaloadings_clusters.94	Expression: human_coloncancer_projected_pcaloadings_clusters.94
1300	2501	-5.34046e-05	4.25557e-05	Expression	human_coloncancer	human_coloncancer_projected_pcaloadings_clusters.97	human_coloncancer_projected_pcaloadings_clusters.97	Expression: human_coloncancer_projected_pcaloadings_clusters.97
1300	2501	-5.34046e-05	4.25557e-05	Expression	human_fetalblood	human_fetalblood_projected_pcaloadings_clusters_pre_def.166	human_fetalblood_projected_pcaloadings_clusters_pre_def.166	Expression: human_fetalblood_projected_pcaloadings_clusters_pre_def.166
1300	2501	-5.34046e-05	4.25557e-05	Expression	human_fetalblood	human_fetalblood_projected_pcaloadings_clusters_pre_def.176	human_fetalblood_projected_pcaloadings_clusters_pre_def.176	Expression: human_fetalblood_projected_pcaloadings_clusters_pre_def.176
843	2502	-5.35498e-05	1.52339e-05	Expression	mouse_airway	mouse_airway_projected_pcaloadings_clusters.158	mouse_airway_projected_pcaloadings_clusters.158	Expression: mouse_airway_projected_pcaloadings_clusters.158
448	2503	-5.36139e-05	5.7474e-05	Expression	human_tcell	human_tcell_projected_icaloadings.60	human_tcell_projected_icaloadings.60	Expression: human_tcell_projected_icaloadings.60
448	2503	-5.36139e-05	5.7474e-05	Expression	human_csf	human_csf_projected_pcaloadings.37	human_csf_projected_pcaloadings.37	Expression: human_csf_projected_pcaloadings.37
448	2503	-5.36139e-05	5.7474e-05	Expression	human_gut_epi	human_gut_epi_projected_pcaloadings.27	human_gut_epi_projected_pcaloadings.27	Expression: human_gut_epi_projected_pcaloadings.27
2214	2504	-5.37303e-05	0.000140862	Expression	mouse_multiple2_droplet	mouse_multiple2_droplet_projected_pcaloadings_clusters_pre_def.527	mouse_multiple2_droplet_projected_pcaloadings_clusters_pre_def.527	Expression: mouse_multiple2_droplet_projected_pcaloadings_clusters_pre_def.527
2214	2504	-5.37303e-05	0.000140862	Expression	mouse_muscle	mouse_muscle_projected_pcaloadings_clusters_pre_def.74	mouse_muscle_projected_pcaloadings_clusters_pre_def.74	Expression: mouse_muscle_projected_pcaloadings_clusters_pre_def.74
2214	2504	-5.37303e-05	0.000140862	Expression	mouse_muscle2	mouse_muscle2_projected_icaloadings.38	mouse_muscle2_projected_icaloadings.38	Expression: mouse_muscle2_projected_icaloadings.38
2214	2504	-5.37303e-05	0.000140862	Expression	mouse_muscle2	mouse_muscle2_projected_pcaloadings_clusters_pre_def.74	mouse_muscle2_projected_pcaloadings_clusters_pre_def.74	Expression: mouse_muscle2_projected_pcaloadings_clusters_pre_def.74
493	2505	-5.3846e-05	6.96375e-05	Expression	human_testis	human_testis_projected_pcaloadings.6	human_testis_projected_pcaloadings.6	Expression: human_testis_projected_pcaloadings.6
493	2505	-5.3846e-05	6.96375e-05	Expression	human_csf	human_csf_projected_pcaloadings_clusters.44	human_csf_projected_pcaloadings_clusters.44	Expression: human_csf_projected_pcaloadings_clusters.44
493	2505	-5.3846e-05	6.96375e-05	Expression	human_gut_imm	human_gut_imm_projected_pcaloadings_clusters.93	human_gut_imm_projected_pcaloadings_clusters.93	Expression: human_gut_imm_projected_pcaloadings_clusters.93
2728	2506	-5.39952e-05	7.67096e-05	Expression	human_brain_frontalcortex	human_brain_frontalcortex_projected_pcaloadings.73	human_brain_frontalcortex_projected_pcaloadings.73	Expression: human_brain_frontalcortex_projected_pcaloadings.73
904	2507	-5.40312e-05	7.35713e-05	Expression	human_colon2	human_colon2_projected_pcaloadings_clusters.192	human_colon2_projected_pcaloadings_clusters.192	Expression: human_colon2_projected_pcaloadings_clusters.192
904	2507	-5.40312e-05	7.35713e-05	Expression	human_colon2	human_colon2_projected_pcaloadings_clusters_pre_def.42	human_colon2_projected_pcaloadings_clusters_pre_def.42	Expression: human_colon2_projected_pcaloadings_clusters_pre_def.42
904	2507	-5.40312e-05	7.35713e-05	Expression	human_lung	human_lung_projected_pcaloadings.15	human_lung_projected_pcaloadings.15	Expression: human_lung_projected_pcaloadings.15
904	2507	-5.40312e-05	7.35713e-05	Expression	human_lung	human_lung_projected_pcaloadings.24	human_lung_projected_pcaloadings.24	Expression: human_lung_projected_pcaloadings.24
904	2507	-5.40312e-05	7.35713e-05	Expression	human_lung	human_lung_projected_pcaloadings_clusters.36	human_lung_projected_pcaloadings_clusters.36	Expression: human_lung_projected_pcaloadings_clusters.36
1725	2508	-5.43505e-05	9.03882e-05	Expression	human_coloncancer	human_coloncancer_projected_pcaloadings_clusters_pre_def.266	human_coloncancer_projected_pcaloadings_clusters_pre_def.266	Expression: human_coloncancer_projected_pcaloadings_clusters_pre_def.266
1725	2508	-5.43505e-05	9.03882e-05	Expression	human_gut_epi	human_gut_epi_projected_pcaloadings.25	human_gut_epi_projected_pcaloadings.25	Expression: human_gut_epi_projected_pcaloadings.25
1725	2508	-5.43505e-05	9.03882e-05	Expression	human_intestine	human_intestine_projected_pcaloadings.37	human_intestine_projected_pcaloadings.37	Expression: human_intestine_projected_pcaloadings.37
2224	2509	-5.49308e-05	3.20801e-05	Expression	human_muscle	human_muscle_diffexprs_tstat_clusters.2	human_muscle_diffexprs_tstat_clusters.2	Expression: human_muscle_diffexprs_tstat_clusters.2
2224	2509	-5.49308e-05	3.20801e-05	Expression	human_muscle	human_muscle_diffexprs_tstat_clusters.6	human_muscle_diffexprs_tstat_clusters.6	Expression: human_muscle_diffexprs_tstat_clusters.6
2224	2509	-5.49308e-05	3.20801e-05	Expression	human_muscle	human_muscle_diffexprs_tstat_clusters.8	human_muscle_diffexprs_tstat_clusters.8	Expression: human_muscle_diffexprs_tstat_clusters.8
1957	2510	-5.52703e-05	2.32362e-05	Expression	human_gut_imm	human_gut_imm_projected_pcaloadings_clusters_pre_def.165	human_gut_imm_projected_pcaloadings_clusters_pre_def.165	Expression: human_gut_imm_projected_pcaloadings_clusters_pre_def.165
1957	2510	-5.52703e-05	2.32362e-05	Expression	human_lung	human_lung_projected_pcaloadings_clusters.123	human_lung_projected_pcaloadings_clusters.123	Expression: human_lung_projected_pcaloadings_clusters.123
407	2511	-5.55752e-05	2.59351e-05	Expression	human_synovialfibroblast	human_synovialfibroblast_projected_pcaloadings_clusters.88	human_synovialfibroblast_projected_pcaloadings_clusters.88	Expression: human_synovialfibroblast_projected_pcaloadings_clusters.88
407	2511	-5.55752e-05	2.59351e-05	Expression	human_thymus	human_thymus_projected_icaloadings.37	human_thymus_projected_icaloadings.37	Expression: human_thymus_projected_icaloadings.37
407	2511	-5.55752e-05	2.59351e-05	Expression	human_colon2	human_colon2_projected_pcaloadings_clusters.110	human_colon2_projected_pcaloadings_clusters.110	Expression: human_colon2_projected_pcaloadings_clusters.110
407	2511	-5.55752e-05	2.59351e-05	Expression	human_colon2	human_colon2_projected_pcaloadings_clusters_pre_def.103	human_colon2_projected_pcaloadings_clusters_pre_def.103	Expression: human_colon2_projected_pcaloadings_clusters_pre_def.103
407	2511	-5.55752e-05	2.59351e-05	Expression	human_gut_imm	human_gut_imm_projected_pcaloadings.40	human_gut_imm_projected_pcaloadings.40	Expression: human_gut_imm_projected_pcaloadings.40
874	2512	-5.56131e-05	0.000106975	Expression	human_colon2	human_colon2_projected_pcaloadings.11	human_colon2_projected_pcaloadings.11	Expression: human_colon2_projected_pcaloadings.11
874	2512	-5.56131e-05	0.000106975	Expression	human_colon2	human_colon2_projected_pcaloadings_clusters.52	human_colon2_projected_pcaloadings_clusters.52	Expression: human_colon2_projected_pcaloadings_clusters.52
874	2512	-5.56131e-05	0.000106975	Expression	human_colon2	human_colon2_projected_pcaloadings_clusters.125	human_colon2_projected_pcaloadings_clusters.125	Expression: human_colon2_projected_pcaloadings_clusters.125
874	2512	-5.56131e-05	0.000106975	Expression	human_colon2	human_colon2_projected_pcaloadings_clusters.146	human_colon2_projected_pcaloadings_clusters.146	Expression: human_colon2_projected_pcaloadings_clusters.146
874	2512	-5.56131e-05	0.000106975	Expression	human_colon2	human_colon2_projected_pcaloadings_clusters.152	human_colon2_projected_pcaloadings_clusters.152	Expression: human_colon2_projected_pcaloadings_clusters.152
874	2512	-5.56131e-05	0.000106975	Expression	human_colon2	human_colon2_projected_pcaloadings_clusters_pre_def.83	human_colon2_projected_pcaloadings_clusters_pre_def.83	Expression: human_colon2_projected_pcaloadings_clusters_pre_def.83
874	2512	-5.56131e-05	0.000106975	Expression	human_colon2	human_colon2_projected_pcaloadings_clusters_pre_def.88	human_colon2_projected_pcaloadings_clusters_pre_def.88	Expression: human_colon2_projected_pcaloadings_clusters_pre_def.88
874	2512	-5.56131e-05	0.000106975	Expression	human_colon2	human_colon2_projected_pcaloadings_clusters_pre_def.96	human_colon2_projected_pcaloadings_clusters_pre_def.96	Expression: human_colon2_projected_pcaloadings_clusters_pre_def.96
874	2512	-5.56131e-05	0.000106975	Expression	human_colon2	human_colon2_projected_pcaloadings_clusters_pre_def.123	human_colon2_projected_pcaloadings_clusters_pre_def.123	Expression: human_colon2_projected_pcaloadings_clusters_pre_def.123
874	2512	-5.56131e-05	0.000106975	Expression	human_colon2	human_colon2_projected_pcaloadings_clusters_pre_def.132	human_colon2_projected_pcaloadings_clusters_pre_def.132	Expression: human_colon2_projected_pcaloadings_clusters_pre_def.132
874	2512	-5.56131e-05	0.000106975	Expression	human_colon2	human_colon2_projected_pcaloadings_clusters_pre_def.144	human_colon2_projected_pcaloadings_clusters_pre_def.144	Expression: human_colon2_projected_pcaloadings_clusters_pre_def.144
874	2512	-5.56131e-05	0.000106975	Expression	human_colon2	human_colon2_projected_pcaloadings_clusters_pre_def.149	human_colon2_projected_pcaloadings_clusters_pre_def.149	Expression: human_colon2_projected_pcaloadings_clusters_pre_def.149
621	2513	-5.59876e-05	3.23724e-05	Expression	human_thymus	human_thymus_projected_pcaloadings.11	human_thymus_projected_pcaloadings.11	Expression: human_thymus_projected_pcaloadings.11
621	2513	-5.59876e-05	3.23724e-05	Expression	human_colon2	human_colon2_projected_pcaloadings_clusters.67	human_colon2_projected_pcaloadings_clusters.67	Expression: human_colon2_projected_pcaloadings_clusters.67
621	2513	-5.59876e-05	3.23724e-05	Expression	human_colon2	human_colon2_projected_pcaloadings_clusters.68	human_colon2_projected_pcaloadings_clusters.68	Expression: human_colon2_projected_pcaloadings_clusters.68
621	2513	-5.59876e-05	3.23724e-05	Expression	human_colon2	human_colon2_projected_pcaloadings_clusters_pre_def.17	human_colon2_projected_pcaloadings_clusters_pre_def.17	Expression: human_colon2_projected_pcaloadings_clusters_pre_def.17
621	2513	-5.59876e-05	3.23724e-05	Expression	human_coloncancer	human_coloncancer_projected_pcaloadings_clusters_pre_def.91	human_coloncancer_projected_pcaloadings_clusters_pre_def.91	Expression: human_coloncancer_projected_pcaloadings_clusters_pre_def.91
621	2513	-5.59876e-05	3.23724e-05	Expression	human_csf	human_csf_projected_pcaloadings_clusters.23	human_csf_projected_pcaloadings_clusters.23	Expression: human_csf_projected_pcaloadings_clusters.23
621	2513	-5.59876e-05	3.23724e-05	Expression	human_csf	human_csf_projected_pcaloadings_clusters.26	human_csf_projected_pcaloadings_clusters.26	Expression: human_csf_projected_pcaloadings_clusters.26
2304	2514	-5.60463e-05	5.50092e-05	Expression	mouse_multiple	mouse_multiple_projected_pcaloadings_clusters.315	mouse_multiple_projected_pcaloadings_clusters.315	Expression: mouse_multiple_projected_pcaloadings_clusters.315
2304	2514	-5.60463e-05	5.50092e-05	Expression	mouse_multiple2_facs	mouse_multiple2_facs_projected_pcaloadings_clusters_pre_def.40	mouse_multiple2_facs_projected_pcaloadings_clusters_pre_def.40	Expression: mouse_multiple2_facs_projected_pcaloadings_clusters_pre_def.40
2582	2515	-5.62763e-05	8.219e-05	Expression	human_multiple	human_multiple_projected_pcaloadings_clusters_pre_def.65	human_multiple_projected_pcaloadings_clusters_pre_def.65	Expression: human_multiple_projected_pcaloadings_clusters_pre_def.65
2582	2515	-5.62763e-05	8.219e-05	Expression	human_pancreas	human_pancreas_projected_pcaloadings.21	human_pancreas_projected_pcaloadings.21	Expression: human_pancreas_projected_pcaloadings.21
2852	2516	-5.71062e-05	0.000114233	Expression	mouse_brain	mouse_brain_projected_icaloadings.46	mouse_brain_projected_icaloadings.46	Expression: mouse_brain_projected_icaloadings.46
2852	2516	-5.71062e-05	0.000114233	Expression	mouse_brain	mouse_brain_projected_icaloadings.68	mouse_brain_projected_icaloadings.68	Expression: mouse_brain_projected_icaloadings.68
2852	2516	-5.71062e-05	0.000114233	Expression	mouse_brain	mouse_brain_projected_pcaloadings.45	mouse_brain_projected_pcaloadings.45	Expression: mouse_brain_projected_pcaloadings.45
2852	2516	-5.71062e-05	0.000114233	Expression	mouse_development	mouse_development_projected_pcaloadings.32	mouse_development_projected_pcaloadings.32	Expression: mouse_development_projected_pcaloadings.32
2257	2517	-5.75502e-05	3.07844e-05	Expression	mouse_digestive_adult	mouse_digestive_adult_projected_icaloadings.47	mouse_digestive_adult_projected_icaloadings.47	Expression: mouse_digestive_adult_projected_icaloadings.47
2257	2517	-5.75502e-05	3.07844e-05	Expression	mouse_multiple2_facs	mouse_multiple2_facs_projected_pcaloadings.49	mouse_multiple2_facs_projected_pcaloadings.49	Expression: mouse_multiple2_facs_projected_pcaloadings.49
2030	2518	-5.86341e-05	6.58819e-05	Expression	mouse_multiple2_bulk	mouse_multiple2_bulk_projected_pcaloadings.11	mouse_multiple2_bulk_projected_pcaloadings.11	Expression: mouse_multiple2_bulk_projected_pcaloadings.11
2030	2518	-5.86341e-05	6.58819e-05	Expression	mouse_multiple2_bulk	mouse_multiple2_bulk_projected_pcaloadings_clusters.3	mouse_multiple2_bulk_projected_pcaloadings_clusters.3	Expression: mouse_multiple2_bulk_projected_pcaloadings_clusters.3
43	2519	-6.02039e-05	3.52976e-05	Expression	human_airway	human_airway_projected_pcaloadings.27	human_airway_projected_pcaloadings.27	Expression: human_airway_projected_pcaloadings.27
43	2519	-6.02039e-05	3.52976e-05	Expression	human_airway	human_airway_projected_pcaloadings_clusters.143	human_airway_projected_pcaloadings_clusters.143	Expression: human_airway_projected_pcaloadings_clusters.143
1476	2520	-6.04734e-05	2.24363e-05	Expression	mouse_gastrulation	mouse_gastrulation_projected_pcaloadings.32	mouse_gastrulation_projected_pcaloadings.32	Expression: mouse_gastrulation_projected_pcaloadings.32
1476	2520	-6.04734e-05	2.24363e-05	Expression	mouse_gastrulation	mouse_gastrulation_projected_pcaloadings.36	mouse_gastrulation_projected_pcaloadings.36	Expression: mouse_gastrulation_projected_pcaloadings.36
1476	2520	-6.04734e-05	2.24363e-05	Expression	mouse_gutendoderm	mouse_gutendoderm_projected_pcaloadings.28	mouse_gutendoderm_projected_pcaloadings.28	Expression: mouse_gutendoderm_projected_pcaloadings.28
308	2521	-6.05457e-05	0.000128657	Expression	human_retina	human_retina_projected_pcaloadings_clusters.96	human_retina_projected_pcaloadings_clusters.96	Expression: human_retina_projected_pcaloadings_clusters.96
308	2521	-6.05457e-05	0.000128657	Expression	human_retina2	human_retina2_projected_pcaloadings.8	human_retina2_projected_pcaloadings.8	Expression: human_retina2_projected_pcaloadings.8
308	2521	-6.05457e-05	0.000128657	Expression	human_retina2	human_retina2_projected_pcaloadings.13	human_retina2_projected_pcaloadings.13	Expression: human_retina2_projected_pcaloadings.13
308	2521	-6.05457e-05	0.000128657	Expression	human_retina2	human_retina2_projected_pcaloadings_clusters.23	human_retina2_projected_pcaloadings_clusters.23	Expression: human_retina2_projected_pcaloadings_clusters.23
308	2521	-6.05457e-05	0.000128657	Expression	human_retina2	human_retina2_projected_pcaloadings_clusters.26	human_retina2_projected_pcaloadings_clusters.26	Expression: human_retina2_projected_pcaloadings_clusters.26
1619	2522	-6.11521e-05	2.23484e-05	Expression	mouse_hairfollicle	mouse_hairfollicle_projected_pcaloadings_clusters.8	mouse_hairfollicle_projected_pcaloadings_clusters.8	Expression: mouse_hairfollicle_projected_pcaloadings_clusters.8
1619	2522	-6.11521e-05	2.23484e-05	Expression	mouse_thymus	mouse_thymus_projected_pcaloadings_clusters.16	mouse_thymus_projected_pcaloadings_clusters.16	Expression: mouse_thymus_projected_pcaloadings_clusters.16
1619	2522	-6.11521e-05	2.23484e-05	Expression	mouse_thymus	mouse_thymus_projected_pcaloadings_clusters.58	mouse_thymus_projected_pcaloadings_clusters.58	Expression: mouse_thymus_projected_pcaloadings_clusters.58
2982	2523	-6.13881e-05	5.49143e-05	Expression	mouse_digestive_fetal	mouse_digestive_fetal_projected_icaloadings.23	mouse_digestive_fetal_projected_icaloadings.23	Expression: mouse_digestive_fetal_projected_icaloadings.23
2982	2523	-6.13881e-05	5.49143e-05	Expression	mouse_digestive_fetal	mouse_digestive_fetal_projected_pcaloadings_clusters.22	mouse_digestive_fetal_projected_pcaloadings_clusters.22	Expression: mouse_digestive_fetal_projected_pcaloadings_clusters.22
2505	2524	-6.21106e-05	3.13473e-05	Expression	human_brain3_adult	human_brain3_adult_projected_icaloadings.38	human_brain3_adult_projected_icaloadings.38	Expression: human_brain3_adult_projected_icaloadings.38
2505	2524	-6.21106e-05	3.13473e-05	Expression	human_brain3_adult	human_brain3_adult_projected_pcaloadings.9	human_brain3_adult_projected_pcaloadings.9	Expression: human_brain3_adult_projected_pcaloadings.9
2951	2525	-6.22055e-05	7.20808e-05	Expression	mouse_nerve	mouse_nerve_diffexprs_genes_clusters.11	mouse_nerve_diffexprs_genes_clusters.11	Expression: mouse_nerve_diffexprs_genes_clusters.11
2951	2525	-6.22055e-05	7.20808e-05	Expression	mouse_nerve	mouse_nerve_diffexprs_genes_clusters.12	mouse_nerve_diffexprs_genes_clusters.12	Expression: mouse_nerve_diffexprs_genes_clusters.12
2951	2525	-6.22055e-05	7.20808e-05	Expression	mouse_nerve	mouse_nerve_diffexprs_genes_clusters.13	mouse_nerve_diffexprs_genes_clusters.13	Expression: mouse_nerve_diffexprs_genes_clusters.13
2951	2525	-6.22055e-05	7.20808e-05	Expression	mouse_nerve	mouse_nerve_diffexprs_genes_clusters_pre_def.11	mouse_nerve_diffexprs_genes_clusters_pre_def.11	Expression: mouse_nerve_diffexprs_genes_clusters_pre_def.11
2951	2525	-6.22055e-05	7.20808e-05	Expression	mouse_nerve	mouse_nerve_projected_icaloadings.6	mouse_nerve_projected_icaloadings.6	Expression: mouse_nerve_projected_icaloadings.6
826	2526	-6.22703e-05	6.7318e-05	Expression	mouse_airway	mouse_airway_projected_pcaloadings_clusters.66	mouse_airway_projected_pcaloadings_clusters.66	Expression: mouse_airway_projected_pcaloadings_clusters.66
826	2526	-6.22703e-05	6.7318e-05	Expression	human_gut_epi	human_gut_epi_projected_pcaloadings_clusters.232	human_gut_epi_projected_pcaloadings_clusters.232	Expression: human_gut_epi_projected_pcaloadings_clusters.232
826	2526	-6.22703e-05	6.7318e-05	Expression	human_gut_epi	human_gut_epi_projected_pcaloadings_clusters_pre_def.125	human_gut_epi_projected_pcaloadings_clusters_pre_def.125	Expression: human_gut_epi_projected_pcaloadings_clusters_pre_def.125
2610	2527	-6.23816e-05	7.83357e-05	Expression	mouse_heart_control	mouse_heart_control_projected_pcaloadings_clusters.28	mouse_heart_control_projected_pcaloadings_clusters.28	Expression: mouse_heart_control_projected_pcaloadings_clusters.28
2610	2527	-6.23816e-05	7.83357e-05	Expression	mouse_heart_control	mouse_heart_control_projected_pcaloadings_clusters.29	mouse_heart_control_projected_pcaloadings_clusters.29	Expression: mouse_heart_control_projected_pcaloadings_clusters.29
2610	2527	-6.23816e-05	7.83357e-05	Expression	mouse_heart_control	mouse_heart_control_projected_pcaloadings_clusters.55	mouse_heart_control_projected_pcaloadings_clusters.55	Expression: mouse_heart_control_projected_pcaloadings_clusters.55
2610	2527	-6.23816e-05	7.83357e-05	Expression	mouse_heart_control	mouse_heart_control_projected_pcaloadings_clusters.93	mouse_heart_control_projected_pcaloadings_clusters.93	Expression: mouse_heart_control_projected_pcaloadings_clusters.93
2610	2527	-6.23816e-05	7.83357e-05	Expression	mouse_heart_control	mouse_heart_control_projected_pcaloadings_clusters.97	mouse_heart_control_projected_pcaloadings_clusters.97	Expression: mouse_heart_control_projected_pcaloadings_clusters.97
2610	2527	-6.23816e-05	7.83357e-05	Expression	mouse_heart_ko	mouse_heart_ko_projected_pcaloadings_clusters.33	mouse_heart_ko_projected_pcaloadings_clusters.33	Expression: mouse_heart_ko_projected_pcaloadings_clusters.33
2610	2527	-6.23816e-05	7.83357e-05	Expression	mouse_heart_ko	mouse_heart_ko_projected_pcaloadings_clusters.83	mouse_heart_ko_projected_pcaloadings_clusters.83	Expression: mouse_heart_ko_projected_pcaloadings_clusters.83
2610	2527	-6.23816e-05	7.83357e-05	Expression	mouse_heart_ko	mouse_heart_ko_projected_pcaloadings_clusters.109	mouse_heart_ko_projected_pcaloadings_clusters.109	Expression: mouse_heart_ko_projected_pcaloadings_clusters.109
2610	2527	-6.23816e-05	7.83357e-05	Expression	mouse_heart_ko	mouse_heart_ko_projected_pcaloadings_clusters.110	mouse_heart_ko_projected_pcaloadings_clusters.110	Expression: mouse_heart_ko_projected_pcaloadings_clusters.110
1991	2528	-6.24442e-05	0.000148856	Expression	human_gut_fib	human_gut_fib_projected_pcaloadings.86	human_gut_fib_projected_pcaloadings.86	Expression: human_gut_fib_projected_pcaloadings.86
1991	2528	-6.24442e-05	0.000148856	Expression	human_lymphnodes	human_lymphnodes_projected_pcaloadings.48	human_lymphnodes_projected_pcaloadings.48	Expression: human_lymphnodes_projected_pcaloadings.48
2632	2529	-6.46651e-05	2.97746e-05	Expression	human_pancreas	human_pancreas_diffexprs_down_genes_clusters.1	human_pancreas_diffexprs_down_genes_clusters.1	Expression: human_pancreas_diffexprs_down_genes_clusters.1
2632	2529	-6.46651e-05	2.97746e-05	Expression	human_pancreas	human_pancreas_diffexprs_down_genes_clusters.3	human_pancreas_diffexprs_down_genes_clusters.3	Expression: human_pancreas_diffexprs_down_genes_clusters.3
2632	2529	-6.46651e-05	2.97746e-05	Expression	human_pancreas	human_pancreas_diffexprs_tstat_clusters.2	human_pancreas_diffexprs_tstat_clusters.2	Expression: human_pancreas_diffexprs_tstat_clusters.2
2632	2529	-6.46651e-05	2.97746e-05	Expression	human_pancreas	human_pancreas_diffexprs_tstat_clusters.6	human_pancreas_diffexprs_tstat_clusters.6	Expression: human_pancreas_diffexprs_tstat_clusters.6
1060	2530	-6.47422e-05	0.000111325	Expression	human_csf	human_csf_projected_pcaloadings.33	human_csf_projected_pcaloadings.33	Expression: human_csf_projected_pcaloadings.33
1060	2530	-6.47422e-05	0.000111325	Expression	human_liver	human_liver_projected_pcaloadings.76	human_liver_projected_pcaloadings.76	Expression: human_liver_projected_pcaloadings.76
2562	2531	-6.47576e-05	3.43445e-05	Expression	human_multiple	human_multiple_projected_pcaloadings_clusters.38	human_multiple_projected_pcaloadings_clusters.38	Expression: human_multiple_projected_pcaloadings_clusters.38
2562	2531	-6.47576e-05	3.43445e-05	Expression	human_multiple	human_multiple_projected_pcaloadings_clusters.310	human_multiple_projected_pcaloadings_clusters.310	Expression: human_multiple_projected_pcaloadings_clusters.310
2562	2531	-6.47576e-05	3.43445e-05	Expression	human_multiple	human_multiple_projected_pcaloadings_clusters_pre_def.7	human_multiple_projected_pcaloadings_clusters_pre_def.7	Expression: human_multiple_projected_pcaloadings_clusters_pre_def.7
2562	2531	-6.47576e-05	3.43445e-05	Expression	human_multiple	human_multiple_projected_pcaloadings_clusters_pre_def.90	human_multiple_projected_pcaloadings_clusters_pre_def.90	Expression: human_multiple_projected_pcaloadings_clusters_pre_def.90
2562	2531	-6.47576e-05	3.43445e-05	Expression	human_multiple	human_multiple_projected_pcaloadings_clusters_pre_def.430	human_multiple_projected_pcaloadings_clusters_pre_def.430	Expression: human_multiple_projected_pcaloadings_clusters_pre_def.430
52	2532	-6.47681e-05	4.56376e-05	Expression	human_airway	human_airway_projected_pcaloadings.71	human_airway_projected_pcaloadings.71	Expression: human_airway_projected_pcaloadings.71
52	2532	-6.47681e-05	4.56376e-05	Expression	human_gut_epi	human_gut_epi_projected_pcaloadings_clusters.98	human_gut_epi_projected_pcaloadings_clusters.98	Expression: human_gut_epi_projected_pcaloadings_clusters.98
52	2532	-6.47681e-05	4.56376e-05	Expression	human_gut_imm	human_gut_imm_projected_pcaloadings_clusters.197	human_gut_imm_projected_pcaloadings_clusters.197	Expression: human_gut_imm_projected_pcaloadings_clusters.197
301	2533	-6.49125e-05	0.000134503	Expression	human_retina2	human_retina2_diffexprs_down_genes_clusters.17	human_retina2_diffexprs_down_genes_clusters.17	Expression: human_retina2_diffexprs_down_genes_clusters.17
301	2533	-6.49125e-05	0.000134503	Expression	human_retina2	human_retina2_diffexprs_tstat_clusters.6	human_retina2_diffexprs_tstat_clusters.6	Expression: human_retina2_diffexprs_tstat_clusters.6
301	2533	-6.49125e-05	0.000134503	Expression	human_retina2	human_retina2_diffexprs_tstat_clusters_pre_def.3	human_retina2_diffexprs_tstat_clusters_pre_def.3	Expression: human_retina2_diffexprs_tstat_clusters_pre_def.3
301	2533	-6.49125e-05	0.000134503	Expression	mouse_digestive_adult	mouse_digestive_adult_diffexprs_down_genes_clusters.3	mouse_digestive_adult_diffexprs_down_genes_clusters.3	Expression: mouse_digestive_adult_diffexprs_down_genes_clusters.3
301	2533	-6.49125e-05	0.000134503	Expression	mouse_digestive_fetal	mouse_digestive_fetal_diffexprs_genes_clusters.2	mouse_digestive_fetal_diffexprs_genes_clusters.2	Expression: mouse_digestive_fetal_diffexprs_genes_clusters.2
2360	2534	-6.57811e-05	0.000137438	Expression	mouse_hemogenicendothelium	mouse_hemogenicendothelium_projected_pcaloadings.59	mouse_hemogenicendothelium_projected_pcaloadings.59	Expression: mouse_hemogenicendothelium_projected_pcaloadings.59
2360	2534	-6.57811e-05	0.000137438	Expression	mouse_muscle	mouse_muscle_projected_pcaloadings.69	mouse_muscle_projected_pcaloadings.69	Expression: mouse_muscle_projected_pcaloadings.69
2360	2534	-6.57811e-05	0.000137438	Expression	mouse_muscle2	mouse_muscle2_projected_pcaloadings.69	mouse_muscle2_projected_pcaloadings.69	Expression: mouse_muscle2_projected_pcaloadings.69
220	2535	-6.59148e-05	9.84457e-05	Expression	human_bladder	human_bladder_projected_pcaloadings_clusters.17	human_bladder_projected_pcaloadings_clusters.17	Expression: human_bladder_projected_pcaloadings_clusters.17
220	2535	-6.59148e-05	9.84457e-05	Expression	human_colon2	human_colon2_projected_pcaloadings_clusters.87	human_colon2_projected_pcaloadings_clusters.87	Expression: human_colon2_projected_pcaloadings_clusters.87
220	2535	-6.59148e-05	9.84457e-05	Expression	human_gut_epi	human_gut_epi_projected_pcaloadings.58	human_gut_epi_projected_pcaloadings.58	Expression: human_gut_epi_projected_pcaloadings.58
220	2535	-6.59148e-05	9.84457e-05	Expression	human_liver	human_liver_projected_pcaloadings_clusters.86	human_liver_projected_pcaloadings_clusters.86	Expression: human_liver_projected_pcaloadings_clusters.86
1726	2536	-6.60154e-05	0.00013223	Expression	mouse_gutendoderm	mouse_gutendoderm_projected_pcaloadings.42	mouse_gutendoderm_projected_pcaloadings.42	Expression: mouse_gutendoderm_projected_pcaloadings.42
1726	2536	-6.60154e-05	0.00013223	Expression	mouse_gutendoderm	mouse_gutendoderm_projected_pcaloadings_clusters.140	mouse_gutendoderm_projected_pcaloadings_clusters.140	Expression: mouse_gutendoderm_projected_pcaloadings_clusters.140
1726	2536	-6.60154e-05	0.00013223	Expression	human_intestine	human_intestine_projected_pcaloadings.75	human_intestine_projected_pcaloadings.75	Expression: human_intestine_projected_pcaloadings.75
1612	2537	-6.63253e-05	2.0933e-05	Expression	mouse_brain	mouse_brain_projected_icaloadings.66	mouse_brain_projected_icaloadings.66	Expression: mouse_brain_projected_icaloadings.66
1612	2537	-6.63253e-05	2.0933e-05	Expression	mouse_hairfollicle	mouse_hairfollicle_projected_pcaloadings.39	mouse_hairfollicle_projected_pcaloadings.39	Expression: mouse_hairfollicle_projected_pcaloadings.39
1612	2537	-6.63253e-05	2.0933e-05	Expression	mouse_microglia	mouse_microglia_diffexprs_genes_clusters.3	mouse_microglia_diffexprs_genes_clusters.3	Expression: mouse_microglia_diffexprs_genes_clusters.3
1496	2538	-6.67164e-05	4.98183e-05	Expression	mouse_gastrulation	mouse_gastrulation_projected_pcaloadings_clusters.53	mouse_gastrulation_projected_pcaloadings_clusters.53	Expression: mouse_gastrulation_projected_pcaloadings_clusters.53
1496	2538	-6.67164e-05	4.98183e-05	Expression	mouse_gastrulation	mouse_gastrulation_projected_pcaloadings_clusters_pre_def.198	mouse_gastrulation_projected_pcaloadings_clusters_pre_def.198	Expression: mouse_gastrulation_projected_pcaloadings_clusters_pre_def.198
1496	2538	-6.67164e-05	4.98183e-05	Expression	mouse_hemogenicendothelium	mouse_hemogenicendothelium_projected_pcaloadings_clusters.44	mouse_hemogenicendothelium_projected_pcaloadings_clusters.44	Expression: mouse_hemogenicendothelium_projected_pcaloadings_clusters.44
1496	2538	-6.67164e-05	4.98183e-05	Expression	mouse_hemogenicendothelium	mouse_hemogenicendothelium_projected_pcaloadings_clusters_pre_def.13	mouse_hemogenicendothelium_projected_pcaloadings_clusters_pre_def.13	Expression: mouse_hemogenicendothelium_projected_pcaloadings_clusters_pre_def.13
1496	2538	-6.67164e-05	4.98183e-05	Expression	mouse_hemogenicendothelium	mouse_hemogenicendothelium_projected_pcaloadings_clusters_pre_def.114	mouse_hemogenicendothelium_projected_pcaloadings_clusters_pre_def.114	Expression: mouse_hemogenicendothelium_projected_pcaloadings_clusters_pre_def.114
479	2539	-6.70485e-05	5.52399e-05	Expression	human_tcell	human_tcell_projected_pcaloadings_clusters.88	human_tcell_projected_pcaloadings_clusters.88	Expression: human_tcell_projected_pcaloadings_clusters.88
479	2539	-6.70485e-05	5.52399e-05	Expression	human_liver	human_liver_projected_pcaloadings_clusters.124	human_liver_projected_pcaloadings_clusters.124	Expression: human_liver_projected_pcaloadings_clusters.124
2054	2540	-6.71904e-05	0.00016656	Expression	mouse_multiple2_droplet	mouse_multiple2_droplet_average_expression.34	mouse_multiple2_droplet_average_expression.34	Expression: mouse_multiple2_droplet_average_expression.34
2054	2540	-6.71904e-05	0.00016656	Expression	mouse_multiple2_droplet	mouse_multiple2_droplet_diffexprs_genes_clusters.30	mouse_multiple2_droplet_diffexprs_genes_clusters.30	Expression: mouse_multiple2_droplet_diffexprs_genes_clusters.30
2054	2540	-6.71904e-05	0.00016656	Expression	mouse_multiple2_droplet	mouse_multiple2_droplet_projected_icaloadings.59	mouse_multiple2_droplet_projected_icaloadings.59	Expression: mouse_multiple2_droplet_projected_icaloadings.59
2054	2540	-6.71904e-05	0.00016656	Expression	mouse_multiple2_droplet	mouse_multiple2_droplet_projected_pcaloadings.28	mouse_multiple2_droplet_projected_pcaloadings.28	Expression: mouse_multiple2_droplet_projected_pcaloadings.28
2054	2540	-6.71904e-05	0.00016656	Expression	mouse_multiple2_droplet	mouse_multiple2_droplet_projected_pcaloadings_clusters.331	mouse_multiple2_droplet_projected_pcaloadings_clusters.331	Expression: mouse_multiple2_droplet_projected_pcaloadings_clusters.331
2054	2540	-6.71904e-05	0.00016656	Expression	mouse_multiple2_droplet	mouse_multiple2_droplet_projected_pcaloadings_clusters_pre_def.35	mouse_multiple2_droplet_projected_pcaloadings_clusters_pre_def.35	Expression: mouse_multiple2_droplet_projected_pcaloadings_clusters_pre_def.35
2054	2540	-6.71904e-05	0.00016656	Expression	mouse_multiple2_facs	mouse_multiple2_facs_diffexprs_genes_clusters.16	mouse_multiple2_facs_diffexprs_genes_clusters.16	Expression: mouse_multiple2_facs_diffexprs_genes_clusters.16
2054	2540	-6.71904e-05	0.00016656	Expression	mouse_multiple2_facs	mouse_multiple2_facs_diffexprs_genes_clusters_pre_def.13	mouse_multiple2_facs_diffexprs_genes_clusters_pre_def.13	Expression: mouse_multiple2_facs_diffexprs_genes_clusters_pre_def.13
2054	2540	-6.71904e-05	0.00016656	Expression	mouse_multiple2_facs	mouse_multiple2_facs_diffexprs_genes_clusters_pre_def.59	mouse_multiple2_facs_diffexprs_genes_clusters_pre_def.59	Expression: mouse_multiple2_facs_diffexprs_genes_clusters_pre_def.59
225	2541	-6.80148e-05	4.70748e-05	Expression	human_bladder	human_bladder_projected_pcaloadings_clusters.42	human_bladder_projected_pcaloadings_clusters.42	Expression: human_bladder_projected_pcaloadings_clusters.42
225	2541	-6.80148e-05	4.70748e-05	Expression	human_muscle	human_muscle_projected_pcaloadings_clusters.25	human_muscle_projected_pcaloadings_clusters.25	Expression: human_muscle_projected_pcaloadings_clusters.25
631	2542	-6.8191e-05	4.4326e-05	Expression	human_thymus	human_thymus_projected_pcaloadings.38	human_thymus_projected_pcaloadings.38	Expression: human_thymus_projected_pcaloadings.38
631	2542	-6.8191e-05	4.4326e-05	Expression	mouse_digestive_fetal	mouse_digestive_fetal_projected_pcaloadings_clusters.185	mouse_digestive_fetal_projected_pcaloadings_clusters.185	Expression: mouse_digestive_fetal_projected_pcaloadings_clusters.185
2260	2543	-6.83366e-05	6.82821e-05	Expression	mouse_heart_control	mouse_heart_control_projected_pcaloadings_clusters.86	mouse_heart_control_projected_pcaloadings_clusters.86	Expression: mouse_heart_control_projected_pcaloadings_clusters.86
2260	2543	-6.83366e-05	6.82821e-05	Expression	mouse_multiple2_facs	mouse_multiple2_facs_projected_pcaloadings.59	mouse_multiple2_facs_projected_pcaloadings.59	Expression: mouse_multiple2_facs_projected_pcaloadings.59
2260	2543	-6.83366e-05	6.82821e-05	Expression	mouse_thymus	mouse_thymus_projected_pcaloadings_clusters.96	mouse_thymus_projected_pcaloadings_clusters.96	Expression: mouse_thymus_projected_pcaloadings_clusters.96
2260	2543	-6.83366e-05	6.82821e-05	Expression	mouse_thymus	mouse_thymus_projected_pcaloadings_clusters.106	mouse_thymus_projected_pcaloadings_clusters.106	Expression: mouse_thymus_projected_pcaloadings_clusters.106
1249	2544	-6.88375e-05	5.80272e-05	Expression	human_fetalblood	human_fetalblood_projected_pcaloadings_clusters.37	human_fetalblood_projected_pcaloadings_clusters.37	Expression: human_fetalblood_projected_pcaloadings_clusters.37
1249	2544	-6.88375e-05	5.80272e-05	Expression	human_fetalblood	human_fetalblood_projected_pcaloadings_clusters_pre_def.164	human_fetalblood_projected_pcaloadings_clusters_pre_def.164	Expression: human_fetalblood_projected_pcaloadings_clusters_pre_def.164
1249	2544	-6.88375e-05	5.80272e-05	Expression	human_monocytes	human_monocytes_projected_icaloadings.27	human_monocytes_projected_icaloadings.27	Expression: human_monocytes_projected_icaloadings.27
1249	2544	-6.88375e-05	5.80272e-05	Expression	human_monocytes	human_monocytes_projected_icaloadings.31	human_monocytes_projected_icaloadings.31	Expression: human_monocytes_projected_icaloadings.31
2664	2545	-6.90615e-05	0.000168547	Expression	human_brain_cerebellarhem	human_brain_cerebellarhem_projected_pcaloadings.63	human_brain_cerebellarhem_projected_pcaloadings.63	Expression: human_brain_cerebellarhem_projected_pcaloadings.63
2664	2545	-6.90615e-05	0.000168547	Expression	mouse_development	mouse_development_projected_pcaloadings_clusters.233	mouse_development_projected_pcaloadings_clusters.233	Expression: mouse_development_projected_pcaloadings_clusters.233
1661	2546	-6.91709e-05	5.98784e-05	Expression	mouse_hairfollicle	mouse_hairfollicle_projected_pcaloadings_clusters.206	mouse_hairfollicle_projected_pcaloadings_clusters.206	Expression: mouse_hairfollicle_projected_pcaloadings_clusters.206
1661	2546	-6.91709e-05	5.98784e-05	Expression	mouse_multiple2_droplet	mouse_multiple2_droplet_projected_pcaloadings.20	mouse_multiple2_droplet_projected_pcaloadings.20	Expression: mouse_multiple2_droplet_projected_pcaloadings.20
1661	2546	-6.91709e-05	5.98784e-05	Expression	mouse_multiple2_droplet	mouse_multiple2_droplet_projected_pcaloadings_clusters_pre_def.14	mouse_multiple2_droplet_projected_pcaloadings_clusters_pre_def.14	Expression: mouse_multiple2_droplet_projected_pcaloadings_clusters_pre_def.14
2778	2547	-6.93712e-05	8.84276e-05	Expression	human_retina	human_retina_projected_pcaloadings.94	human_retina_projected_pcaloadings.94	Expression: human_retina_projected_pcaloadings.94
1693	2548	-6.94264e-05	3.75559e-05	Expression	human_ileum	human_ileum_projected_pcaloadings_clusters.58	human_ileum_projected_pcaloadings_clusters.58	Expression: human_ileum_projected_pcaloadings_clusters.58
1693	2548	-6.94264e-05	3.75559e-05	Expression	human_liver	human_liver_projected_pcaloadings.48	human_liver_projected_pcaloadings.48	Expression: human_liver_projected_pcaloadings.48
271	2549	-6.98562e-05	0.000147349	Expression	human_bonemarrow	human_bonemarrow_projected_pcaloadings.17	human_bonemarrow_projected_pcaloadings.17	Expression: human_bonemarrow_projected_pcaloadings.17
271	2549	-6.98562e-05	0.000147349	Expression	human_colon2	human_colon2_projected_pcaloadings_clusters.46	human_colon2_projected_pcaloadings_clusters.46	Expression: human_colon2_projected_pcaloadings_clusters.46
271	2549	-6.98562e-05	0.000147349	Expression	human_colon2	human_colon2_projected_pcaloadings_clusters_pre_def.14	human_colon2_projected_pcaloadings_clusters_pre_def.14	Expression: human_colon2_projected_pcaloadings_clusters_pre_def.14
271	2549	-6.98562e-05	0.000147349	Expression	human_colon2	human_colon2_projected_pcaloadings_clusters_pre_def.125	human_colon2_projected_pcaloadings_clusters_pre_def.125	Expression: human_colon2_projected_pcaloadings_clusters_pre_def.125
271	2549	-6.98562e-05	0.000147349	Expression	human_coloncancer	human_coloncancer_projected_icaloadings.8	human_coloncancer_projected_icaloadings.8	Expression: human_coloncancer_projected_icaloadings.8
271	2549	-6.98562e-05	0.000147349	Expression	human_coloncancer	human_coloncancer_projected_pcaloadings_clusters.23	human_coloncancer_projected_pcaloadings_clusters.23	Expression: human_coloncancer_projected_pcaloadings_clusters.23
271	2549	-6.98562e-05	0.000147349	Expression	human_csf	human_csf_projected_pcaloadings_clusters.18	human_csf_projected_pcaloadings_clusters.18	Expression: human_csf_projected_pcaloadings_clusters.18
271	2549	-6.98562e-05	0.000147349	Expression	human_gut_imm	human_gut_imm_projected_pcaloadings_clusters.36	human_gut_imm_projected_pcaloadings_clusters.36	Expression: human_gut_imm_projected_pcaloadings_clusters.36
271	2549	-6.98562e-05	0.000147349	Expression	human_ileum	human_ileum_projected_pcaloadings.28	human_ileum_projected_pcaloadings.28	Expression: human_ileum_projected_pcaloadings.28
271	2549	-6.98562e-05	0.000147349	Expression	human_ileum	human_ileum_projected_pcaloadings_clusters.22	human_ileum_projected_pcaloadings_clusters.22	Expression: human_ileum_projected_pcaloadings_clusters.22
445	2550	-6.99223e-05	3.95396e-05	Expression	human_tcell	human_tcell_projected_icaloadings.56	human_tcell_projected_icaloadings.56	Expression: human_tcell_projected_icaloadings.56
445	2550	-6.99223e-05	3.95396e-05	Expression	human_heme	human_heme_average_expression.12	human_heme_average_expression.12	Expression: human_heme_average_expression.12
445	2550	-6.99223e-05	3.95396e-05	Expression	human_heme	human_heme_diffexprs_tstat_clusters_pre_def.12	human_heme_diffexprs_tstat_clusters_pre_def.12	Expression: human_heme_diffexprs_tstat_clusters_pre_def.12
445	2550	-6.99223e-05	3.95396e-05	Expression	human_immune	human_immune_diffexprs_genes_clusters.15	human_immune_diffexprs_genes_clusters.15	Expression: human_immune_diffexprs_genes_clusters.15
1238	2551	-7.00129e-05	0.000124812	Expression	human_fetalblood	human_fetalblood_projected_pcaloadings.87	human_fetalblood_projected_pcaloadings.87	Expression: human_fetalblood_projected_pcaloadings.87
1238	2551	-7.00129e-05	0.000124812	Expression	human_fetalblood	human_fetalblood_projected_pcaloadings_clusters.8	human_fetalblood_projected_pcaloadings_clusters.8	Expression: human_fetalblood_projected_pcaloadings_clusters.8
1238	2551	-7.00129e-05	0.000124812	Expression	mouse_gutendoderm	mouse_gutendoderm_projected_pcaloadings_clusters_pre_def.147	mouse_gutendoderm_projected_pcaloadings_clusters_pre_def.147	Expression: mouse_gutendoderm_projected_pcaloadings_clusters_pre_def.147
1238	2551	-7.00129e-05	0.000124812	Expression	mouse_gutendoderm	mouse_gutendoderm_projected_pcaloadings_clusters_pre_def.193	mouse_gutendoderm_projected_pcaloadings_clusters_pre_def.193	Expression: mouse_gutendoderm_projected_pcaloadings_clusters_pre_def.193
1238	2551	-7.00129e-05	0.000124812	Expression	human_kidney2	human_kidney2_projected_pcaloadings_clusters.35	human_kidney2_projected_pcaloadings_clusters.35	Expression: human_kidney2_projected_pcaloadings_clusters.35
1078	2552	-7.01019e-05	5.53417e-05	Expression	mouse_brain4_neurons	mouse_brain4_neurons_projected_pcaloadings.48	mouse_brain4_neurons_projected_pcaloadings.48	Expression: mouse_brain4_neurons_projected_pcaloadings.48
1078	2552	-7.01019e-05	5.53417e-05	Expression	mouse_brain4_neurons	mouse_brain4_neurons_projected_pcaloadings.52	mouse_brain4_neurons_projected_pcaloadings.52	Expression: mouse_brain4_neurons_projected_pcaloadings.52
2122	2553	-7.02119e-05	5.04176e-05	Expression	mouse_multiple2_droplet	mouse_multiple2_droplet_projected_pcaloadings_clusters.58	mouse_multiple2_droplet_projected_pcaloadings_clusters.58	Expression: mouse_multiple2_droplet_projected_pcaloadings_clusters.58
2122	2553	-7.02119e-05	5.04176e-05	Expression	mouse_multiple2_facs	mouse_multiple2_facs_projected_pcaloadings_clusters_pre_def.477	mouse_multiple2_facs_projected_pcaloadings_clusters_pre_def.477	Expression: mouse_multiple2_facs_projected_pcaloadings_clusters_pre_def.477
165	2554	-7.05397e-05	2.09902e-05	Expression	human_prostate	human_prostate_projected_pcaloadings_clusters.25	human_prostate_projected_pcaloadings_clusters.25	Expression: human_prostate_projected_pcaloadings_clusters.25
165	2554	-7.05397e-05	2.09902e-05	Expression	human_gut_epi	human_gut_epi_projected_pcaloadings_clusters_pre_def.24	human_gut_epi_projected_pcaloadings_clusters_pre_def.24	Expression: human_gut_epi_projected_pcaloadings_clusters_pre_def.24
165	2554	-7.05397e-05	2.09902e-05	Expression	human_ileum	human_ileum_projected_pcaloadings.14	human_ileum_projected_pcaloadings.14	Expression: human_ileum_projected_pcaloadings.14
165	2554	-7.05397e-05	2.09902e-05	Expression	human_ileum	human_ileum_projected_pcaloadings_clusters.43	human_ileum_projected_pcaloadings_clusters.43	Expression: human_ileum_projected_pcaloadings_clusters.43
1879	2555	-7.07251e-05	0.000204482	Expression	human_liver	human_liver_diffexprs_genes_clusters.18	human_liver_diffexprs_genes_clusters.18	Expression: human_liver_diffexprs_genes_clusters.18
1879	2555	-7.07251e-05	0.000204482	Pathway	pathways	pathways.548	decreased CD4-positive, alpha beta T cell number	Pathway: decreased CD4-positive, alpha beta T cell number
1879	2555	-7.07251e-05	0.000204482	Pathway	pathways	pathways.1799	abnormal CD4-positive, alpha beta T cell morphology	Pathway: abnormal CD4-positive, alpha beta T cell morphology
1879	2555	-7.07251e-05	0.000204482	Pathway	pathways	pathways.1809	thymus hypoplasia	Pathway: thymus hypoplasia
1879	2555	-7.07251e-05	0.000204482	Pathway	pathways	pathways.2305	abnormal T cell physiology	Pathway: abnormal T cell physiology
1879	2555	-7.07251e-05	0.000204482	Pathway	pathways	pathways.3622	GO:0042101	Pathway: GO:0042101
1490	2556	-7.08795e-05	0.000219869	Expression	mouse_gastrulation	mouse_gastrulation_projected_pcaloadings_clusters.17	mouse_gastrulation_projected_pcaloadings_clusters.17	Expression: mouse_gastrulation_projected_pcaloadings_clusters.17
1490	2556	-7.08795e-05	0.000219869	Expression	mouse_gastrulation	mouse_gastrulation_projected_pcaloadings_clusters_pre_def.122	mouse_gastrulation_projected_pcaloadings_clusters_pre_def.122	Expression: mouse_gastrulation_projected_pcaloadings_clusters_pre_def.122
1490	2556	-7.08795e-05	0.000219869	Expression	mouse_gutendoderm	mouse_gutendoderm_projected_pcaloadings_clusters.212	mouse_gutendoderm_projected_pcaloadings_clusters.212	Expression: mouse_gutendoderm_projected_pcaloadings_clusters.212
1490	2556	-7.08795e-05	0.000219869	Expression	mouse_gutendoderm	mouse_gutendoderm_projected_pcaloadings_clusters_pre_def.3	mouse_gutendoderm_projected_pcaloadings_clusters_pre_def.3	Expression: mouse_gutendoderm_projected_pcaloadings_clusters_pre_def.3
1490	2556	-7.08795e-05	0.000219869	Expression	mouse_gutendoderm	mouse_gutendoderm_projected_pcaloadings_clusters_pre_def.132	mouse_gutendoderm_projected_pcaloadings_clusters_pre_def.132	Expression: mouse_gutendoderm_projected_pcaloadings_clusters_pre_def.132
1490	2556	-7.08795e-05	0.000219869	Expression	mouse_gutendoderm	mouse_gutendoderm_projected_pcaloadings_clusters_pre_def.202	mouse_gutendoderm_projected_pcaloadings_clusters_pre_def.202	Expression: mouse_gutendoderm_projected_pcaloadings_clusters_pre_def.202
1490	2556	-7.08795e-05	0.000219869	Expression	mouse_hemogenicendothelium	mouse_hemogenicendothelium_projected_pcaloadings_clusters.32	mouse_hemogenicendothelium_projected_pcaloadings_clusters.32	Expression: mouse_hemogenicendothelium_projected_pcaloadings_clusters.32
1490	2556	-7.08795e-05	0.000219869	Expression	mouse_hemogenicendothelium	mouse_hemogenicendothelium_projected_pcaloadings_clusters_pre_def.63	mouse_hemogenicendothelium_projected_pcaloadings_clusters_pre_def.63	Expression: mouse_hemogenicendothelium_projected_pcaloadings_clusters_pre_def.63
1490	2556	-7.08795e-05	0.000219869	Expression	mouse_multiple	mouse_multiple_projected_pcaloadings_clusters.2	mouse_multiple_projected_pcaloadings_clusters.2	Expression: mouse_multiple_projected_pcaloadings_clusters.2
2097	2557	-7.09402e-05	4.04581e-05	Expression	human_multiple	human_multiple_projected_pcaloadings_clusters_pre_def.340	human_multiple_projected_pcaloadings_clusters_pre_def.340	Expression: human_multiple_projected_pcaloadings_clusters_pre_def.340
2097	2557	-7.09402e-05	4.04581e-05	Expression	mouse_multiple2_droplet	mouse_multiple2_droplet_projected_pcaloadings.54	mouse_multiple2_droplet_projected_pcaloadings.54	Expression: mouse_multiple2_droplet_projected_pcaloadings.54
1992	2558	-7.16269e-05	9.96783e-05	Expression	mouse_microglia	mouse_microglia_projected_pcaloadings.99	mouse_microglia_projected_pcaloadings.99	Expression: mouse_microglia_projected_pcaloadings.99
1992	2558	-7.16269e-05	9.96783e-05	Expression	human_lymphnodes	human_lymphnodes_projected_pcaloadings.75	human_lymphnodes_projected_pcaloadings.75	Expression: human_lymphnodes_projected_pcaloadings.75
2753	2559	-7.1815e-05	3.79109e-05	Expression	mouse_islets	mouse_islets_projected_icaloadings.9	mouse_islets_projected_icaloadings.9	Expression: mouse_islets_projected_icaloadings.9
2753	2559	-7.1815e-05	3.79109e-05	Expression	mouse_islets	mouse_islets_projected_icaloadings.17	mouse_islets_projected_icaloadings.17	Expression: mouse_islets_projected_icaloadings.17
2753	2559	-7.1815e-05	3.79109e-05	Expression	mouse_islets	mouse_islets_projected_icaloadings.19	mouse_islets_projected_icaloadings.19	Expression: mouse_islets_projected_icaloadings.19
2196	2560	-7.18658e-05	3.4722e-05	Expression	mouse_multiple2_droplet	mouse_multiple2_droplet_projected_pcaloadings_clusters_pre_def.266	mouse_multiple2_droplet_projected_pcaloadings_clusters_pre_def.266	Expression: mouse_multiple2_droplet_projected_pcaloadings_clusters_pre_def.266
2196	2560	-7.18658e-05	3.4722e-05	Expression	mouse_multiple2_facs	mouse_multiple2_facs_projected_pcaloadings_clusters.324	mouse_multiple2_facs_projected_pcaloadings_clusters.324	Expression: mouse_multiple2_facs_projected_pcaloadings_clusters.324
2196	2560	-7.18658e-05	3.4722e-05	Expression	mouse_multiple2_facs	mouse_multiple2_facs_projected_pcaloadings_clusters_pre_def.132	mouse_multiple2_facs_projected_pcaloadings_clusters_pre_def.132	Expression: mouse_multiple2_facs_projected_pcaloadings_clusters_pre_def.132
2196	2560	-7.18658e-05	3.4722e-05	Expression	mouse_multiple2_facs	mouse_multiple2_facs_projected_pcaloadings_clusters_pre_def.133	mouse_multiple2_facs_projected_pcaloadings_clusters_pre_def.133	Expression: mouse_multiple2_facs_projected_pcaloadings_clusters_pre_def.133
231	2561	-7.28862e-05	9.40608e-05	Expression	human_bladder	human_bladder_projected_pcaloadings_clusters.59	human_bladder_projected_pcaloadings_clusters.59	Expression: human_bladder_projected_pcaloadings_clusters.59
231	2561	-7.28862e-05	9.40608e-05	Expression	human_synovialfibroblast	human_synovialfibroblast_projected_pcaloadings_clusters.43	human_synovialfibroblast_projected_pcaloadings_clusters.43	Expression: human_synovialfibroblast_projected_pcaloadings_clusters.43
231	2561	-7.28862e-05	9.40608e-05	Expression	mouse_airway	mouse_airway_projected_pcaloadings_clusters.2	mouse_airway_projected_pcaloadings_clusters.2	Expression: mouse_airway_projected_pcaloadings_clusters.2
231	2561	-7.28862e-05	9.40608e-05	Expression	mouse_airway	mouse_airway_projected_pcaloadings_clusters.43	mouse_airway_projected_pcaloadings_clusters.43	Expression: mouse_airway_projected_pcaloadings_clusters.43
1210	2562	-7.30927e-05	6.59248e-05	Expression	human_coloncancer	human_coloncancer_projected_pcaloadings.13	human_coloncancer_projected_pcaloadings.13	Expression: human_coloncancer_projected_pcaloadings.13
1210	2562	-7.30927e-05	6.59248e-05	Expression	human_fetalblood	human_fetalblood_projected_icaloadings.29	human_fetalblood_projected_icaloadings.29	Expression: human_fetalblood_projected_icaloadings.29
1210	2562	-7.30927e-05	6.59248e-05	Expression	human_fetalblood	human_fetalblood_projected_pcaloadings_clusters_pre_def.72	human_fetalblood_projected_pcaloadings_clusters_pre_def.72	Expression: human_fetalblood_projected_pcaloadings_clusters_pre_def.72
1210	2562	-7.30927e-05	6.59248e-05	Expression	human_fetalblood	human_fetalblood_projected_pcaloadings_clusters_pre_def.99	human_fetalblood_projected_pcaloadings_clusters_pre_def.99	Expression: human_fetalblood_projected_pcaloadings_clusters_pre_def.99
2488	2563	-7.35639e-05	2.9838e-06	Expression	mouse_gutendoderm	mouse_gutendoderm_projected_pcaloadings_clusters.162	mouse_gutendoderm_projected_pcaloadings_clusters.162	Expression: mouse_gutendoderm_projected_pcaloadings_clusters.162
2488	2563	-7.35639e-05	2.9838e-06	PPI	ppi	ppi.2146	EIF2B4	PPI: EIF2B4
2488	2563	-7.35639e-05	2.9838e-06	PPI	ppi	ppi.3314	HSD17B3	PPI: HSD17B3
2488	2563	-7.35639e-05	2.9838e-06	PPI	ppi	ppi.3317	HSDL1	PPI: HSDL1
795	2564	-7.39409e-05	4.09637e-05	Expression	mouse_airway	mouse_airway_projected_pcaloadings.30	mouse_airway_projected_pcaloadings.30	Expression: mouse_airway_projected_pcaloadings.30
795	2564	-7.39409e-05	4.09637e-05	Expression	human_fetalblood	human_fetalblood_projected_pcaloadings.83	human_fetalblood_projected_pcaloadings.83	Expression: human_fetalblood_projected_pcaloadings.83
419	2565	-7.40156e-05	0.000226455	Expression	human_synovialfibroblast	human_synovialfibroblast_projected_pcaloadings_clusters_pre_def.10	human_synovialfibroblast_projected_pcaloadings_clusters_pre_def.10	Expression: human_synovialfibroblast_projected_pcaloadings_clusters_pre_def.10
419	2565	-7.40156e-05	0.000226455	Expression	human_gut_fib	human_gut_fib_average_expression.16	human_gut_fib_average_expression.16	Expression: human_gut_fib_average_expression.16
419	2565	-7.40156e-05	0.000226455	Expression	human_gut_fib	human_gut_fib_diffexprs_genes_clusters.3	human_gut_fib_diffexprs_genes_clusters.3	Expression: human_gut_fib_diffexprs_genes_clusters.3
419	2565	-7.40156e-05	0.000226455	Expression	human_gut_fib	human_gut_fib_projected_icaloadings.7	human_gut_fib_projected_icaloadings.7	Expression: human_gut_fib_projected_icaloadings.7
419	2565	-7.40156e-05	0.000226455	Expression	human_gut_fib	human_gut_fib_projected_pcaloadings_clusters.151	human_gut_fib_projected_pcaloadings_clusters.151	Expression: human_gut_fib_projected_pcaloadings_clusters.151
419	2565	-7.40156e-05	0.000226455	Expression	human_gut_fib	human_gut_fib_projected_pcaloadings_clusters_pre_def.91	human_gut_fib_projected_pcaloadings_clusters_pre_def.91	Expression: human_gut_fib_projected_pcaloadings_clusters_pre_def.91
419	2565	-7.40156e-05	0.000226455	Expression	human_muscle	human_muscle_projected_pcaloadings.62	human_muscle_projected_pcaloadings.62	Expression: human_muscle_projected_pcaloadings.62
894	2566	-7.41419e-05	5.81676e-05	Expression	human_colon2	human_colon2_projected_pcaloadings_clusters.36	human_colon2_projected_pcaloadings_clusters.36	Expression: human_colon2_projected_pcaloadings_clusters.36
894	2566	-7.41419e-05	5.81676e-05	Expression	human_colon2	human_colon2_projected_pcaloadings_clusters.47	human_colon2_projected_pcaloadings_clusters.47	Expression: human_colon2_projected_pcaloadings_clusters.47
894	2566	-7.41419e-05	5.81676e-05	Expression	human_colon2	human_colon2_projected_pcaloadings_clusters.70	human_colon2_projected_pcaloadings_clusters.70	Expression: human_colon2_projected_pcaloadings_clusters.70
894	2566	-7.41419e-05	5.81676e-05	Expression	human_colon2	human_colon2_projected_pcaloadings_clusters.109	human_colon2_projected_pcaloadings_clusters.109	Expression: human_colon2_projected_pcaloadings_clusters.109
894	2566	-7.41419e-05	5.81676e-05	Expression	human_colon2	human_colon2_projected_pcaloadings_clusters_pre_def.129	human_colon2_projected_pcaloadings_clusters_pre_def.129	Expression: human_colon2_projected_pcaloadings_clusters_pre_def.129
894	2566	-7.41419e-05	5.81676e-05	Expression	human_immune	human_immune_projected_pcaloadings_clusters.26	human_immune_projected_pcaloadings_clusters.26	Expression: human_immune_projected_pcaloadings_clusters.26
894	2566	-7.41419e-05	5.81676e-05	Expression	human_immune	human_immune_projected_pcaloadings_clusters.94	human_immune_projected_pcaloadings_clusters.94	Expression: human_immune_projected_pcaloadings_clusters.94
894	2566	-7.41419e-05	5.81676e-05	Expression	human_immune	human_immune_projected_pcaloadings_clusters.329	human_immune_projected_pcaloadings_clusters.329	Expression: human_immune_projected_pcaloadings_clusters.329
894	2566	-7.41419e-05	5.81676e-05	Expression	human_kidney2	human_kidney2_projected_pcaloadings_clusters.42	human_kidney2_projected_pcaloadings_clusters.42	Expression: human_kidney2_projected_pcaloadings_clusters.42
2185	2567	-7.53496e-05	7.36005e-05	Expression	mouse_multiple2_droplet	mouse_multiple2_droplet_projected_pcaloadings_clusters_pre_def.107	mouse_multiple2_droplet_projected_pcaloadings_clusters_pre_def.107	Expression: mouse_multiple2_droplet_projected_pcaloadings_clusters_pre_def.107
2185	2567	-7.53496e-05	7.36005e-05	Expression	mouse_muscle	mouse_muscle_projected_pcaloadings_clusters.69	mouse_muscle_projected_pcaloadings_clusters.69	Expression: mouse_muscle_projected_pcaloadings_clusters.69
2185	2567	-7.53496e-05	7.36005e-05	Expression	mouse_muscle2	mouse_muscle2_projected_pcaloadings_clusters.78	mouse_muscle2_projected_pcaloadings_clusters.78	Expression: mouse_muscle2_projected_pcaloadings_clusters.78
2185	2567	-7.53496e-05	7.36005e-05	Expression	mouse_thymus	mouse_thymus_projected_pcaloadings_clusters.44	mouse_thymus_projected_pcaloadings_clusters.44	Expression: mouse_thymus_projected_pcaloadings_clusters.44
2185	2567	-7.53496e-05	7.36005e-05	Expression	mouse_thymus	mouse_thymus_projected_pcaloadings_clusters.85	mouse_thymus_projected_pcaloadings_clusters.85	Expression: mouse_thymus_projected_pcaloadings_clusters.85
2185	2567	-7.53496e-05	7.36005e-05	Expression	mouse_thymus	mouse_thymus_projected_pcaloadings_clusters.107	mouse_thymus_projected_pcaloadings_clusters.107	Expression: mouse_thymus_projected_pcaloadings_clusters.107
2185	2567	-7.53496e-05	7.36005e-05	Expression	mouse_thymus	mouse_thymus_projected_pcaloadings_clusters.119	mouse_thymus_projected_pcaloadings_clusters.119	Expression: mouse_thymus_projected_pcaloadings_clusters.119
2185	2567	-7.53496e-05	7.36005e-05	Expression	mouse_thymus	mouse_thymus_projected_pcaloadings_clusters.134	mouse_thymus_projected_pcaloadings_clusters.134	Expression: mouse_thymus_projected_pcaloadings_clusters.134
2185	2567	-7.53496e-05	7.36005e-05	Expression	mouse_thymus	mouse_thymus_projected_pcaloadings_clusters.163	mouse_thymus_projected_pcaloadings_clusters.163	Expression: mouse_thymus_projected_pcaloadings_clusters.163
3088	2568	-7.54163e-05	0	Pathway	pathways	pathways.3278	GO:0008395	Pathway: GO:0008395
3088	2568	-7.54163e-05	0	Pathway	pathways	pathways.4001	REACTOME_ENDOGENOUS_STEROLS	Pathway: REACTOME_ENDOGENOUS_STEROLS
900	2569	-7.58393e-05	2.56816e-05	Expression	human_colon2	human_colon2_projected_pcaloadings_clusters.134	human_colon2_projected_pcaloadings_clusters.134	Expression: human_colon2_projected_pcaloadings_clusters.134
900	2569	-7.58393e-05	2.56816e-05	Expression	human_colon2	human_colon2_projected_pcaloadings_clusters_pre_def.34	human_colon2_projected_pcaloadings_clusters_pre_def.34	Expression: human_colon2_projected_pcaloadings_clusters_pre_def.34
900	2569	-7.58393e-05	2.56816e-05	Expression	human_gut_imm	human_gut_imm_projected_pcaloadings_clusters.15	human_gut_imm_projected_pcaloadings_clusters.15	Expression: human_gut_imm_projected_pcaloadings_clusters.15
900	2569	-7.58393e-05	2.56816e-05	Expression	human_immune	human_immune_projected_pcaloadings_clusters.57	human_immune_projected_pcaloadings_clusters.57	Expression: human_immune_projected_pcaloadings_clusters.57
900	2569	-7.58393e-05	2.56816e-05	Expression	human_immune	human_immune_projected_pcaloadings_clusters.114	human_immune_projected_pcaloadings_clusters.114	Expression: human_immune_projected_pcaloadings_clusters.114
900	2569	-7.58393e-05	2.56816e-05	Expression	human_immune	human_immune_projected_pcaloadings_clusters.328	human_immune_projected_pcaloadings_clusters.328	Expression: human_immune_projected_pcaloadings_clusters.328
900	2569	-7.58393e-05	2.56816e-05	Expression	human_liver	human_liver_projected_pcaloadings_clusters.155	human_liver_projected_pcaloadings_clusters.155	Expression: human_liver_projected_pcaloadings_clusters.155
733	2570	-7.6765e-05	4.93876e-05	Expression	mouse_adipocyte	mouse_adipocyte_projected_pcaloadings_clusters.68	mouse_adipocyte_projected_pcaloadings_clusters.68	Expression: mouse_adipocyte_projected_pcaloadings_clusters.68
733	2570	-7.6765e-05	4.93876e-05	Expression	mouse_adipocyte	mouse_adipocyte_projected_pcaloadings_clusters.89	mouse_adipocyte_projected_pcaloadings_clusters.89	Expression: mouse_adipocyte_projected_pcaloadings_clusters.89
733	2570	-7.6765e-05	4.93876e-05	Expression	mouse_hairfollicle	mouse_hairfollicle_projected_pcaloadings_clusters.69	mouse_hairfollicle_projected_pcaloadings_clusters.69	Expression: mouse_hairfollicle_projected_pcaloadings_clusters.69
733	2570	-7.6765e-05	4.93876e-05	Expression	mouse_hairfollicle	mouse_hairfollicle_projected_pcaloadings_clusters.70	mouse_hairfollicle_projected_pcaloadings_clusters.70	Expression: mouse_hairfollicle_projected_pcaloadings_clusters.70
2543	2571	-7.75964e-05	2.89899e-05	Expression	human_multiple	human_multiple_projected_icaloadings.16	human_multiple_projected_icaloadings.16	Expression: human_multiple_projected_icaloadings.16
2543	2571	-7.75964e-05	2.89899e-05	Expression	human_multiple	human_multiple_projected_pcaloadings.8	human_multiple_projected_pcaloadings.8	Expression: human_multiple_projected_pcaloadings.8
2543	2571	-7.75964e-05	2.89899e-05	Expression	human_multiple	human_multiple_projected_pcaloadings_clusters.185	human_multiple_projected_pcaloadings_clusters.185	Expression: human_multiple_projected_pcaloadings_clusters.185
2543	2571	-7.75964e-05	2.89899e-05	Expression	human_multiple	human_multiple_projected_pcaloadings_clusters_pre_def.284	human_multiple_projected_pcaloadings_clusters_pre_def.284	Expression: human_multiple_projected_pcaloadings_clusters_pre_def.284
2543	2571	-7.75964e-05	2.89899e-05	Expression	human_multiple	human_multiple_projected_pcaloadings_clusters_pre_def.295	human_multiple_projected_pcaloadings_clusters_pre_def.295	Expression: human_multiple_projected_pcaloadings_clusters_pre_def.295
2543	2571	-7.75964e-05	2.89899e-05	Expression	human_multiple	human_multiple_projected_pcaloadings_clusters_pre_def.434	human_multiple_projected_pcaloadings_clusters_pre_def.434	Expression: human_multiple_projected_pcaloadings_clusters_pre_def.434
1346	2572	-7.76563e-05	4.63768e-05	Expression	mouse_endothelium	mouse_endothelium_projected_pcaloadings.10	mouse_endothelium_projected_pcaloadings.10	Expression: mouse_endothelium_projected_pcaloadings.10
1346	2572	-7.76563e-05	4.63768e-05	Expression	mouse_endothelium	mouse_endothelium_projected_pcaloadings_clusters_pre_def.52	mouse_endothelium_projected_pcaloadings_clusters_pre_def.52	Expression: mouse_endothelium_projected_pcaloadings_clusters_pre_def.52
1346	2572	-7.76563e-05	4.63768e-05	Expression	mouse_multiple2_facs	mouse_multiple2_facs_projected_pcaloadings_clusters.84	mouse_multiple2_facs_projected_pcaloadings_clusters.84	Expression: mouse_multiple2_facs_projected_pcaloadings_clusters.84
1346	2572	-7.76563e-05	4.63768e-05	Expression	mouse_multiple2_facs	mouse_multiple2_facs_projected_pcaloadings_clusters_pre_def.62	mouse_multiple2_facs_projected_pcaloadings_clusters_pre_def.62	Expression: mouse_multiple2_facs_projected_pcaloadings_clusters_pre_def.62
1635	2573	-7.77029e-05	6.81187e-05	Expression	mouse_hairfollicle	mouse_hairfollicle_projected_pcaloadings_clusters.64	mouse_hairfollicle_projected_pcaloadings_clusters.64	Expression: mouse_hairfollicle_projected_pcaloadings_clusters.64
1635	2573	-7.77029e-05	6.81187e-05	Expression	mouse_muscle	mouse_muscle_projected_pcaloadings_clusters.49	mouse_muscle_projected_pcaloadings_clusters.49	Expression: mouse_muscle_projected_pcaloadings_clusters.49
1861	2574	-7.83425e-05	3.79212e-05	Expression	mouse_kidney	mouse_kidney_projected_pcaloadings_clusters.15	mouse_kidney_projected_pcaloadings_clusters.15	Expression: mouse_kidney_projected_pcaloadings_clusters.15
1861	2574	-7.83425e-05	3.79212e-05	Expression	mouse_kidney	mouse_kidney_projected_pcaloadings_clusters.16	mouse_kidney_projected_pcaloadings_clusters.16	Expression: mouse_kidney_projected_pcaloadings_clusters.16
1861	2574	-7.83425e-05	3.79212e-05	Expression	mouse_lung	mouse_lung_projected_pcaloadings_clusters.4	mouse_lung_projected_pcaloadings_clusters.4	Expression: mouse_lung_projected_pcaloadings_clusters.4
1861	2574	-7.83425e-05	3.79212e-05	Expression	mouse_lung	mouse_lung_projected_pcaloadings_clusters.13	mouse_lung_projected_pcaloadings_clusters.13	Expression: mouse_lung_projected_pcaloadings_clusters.13
699	2575	-7.85179e-05	7.49277e-05	Expression	mouse_adipocyte	mouse_adipocyte_projected_pcaloadings.13	mouse_adipocyte_projected_pcaloadings.13	Expression: mouse_adipocyte_projected_pcaloadings.13
699	2575	-7.85179e-05	7.49277e-05	Expression	mouse_epithelium	mouse_epithelium_projected_icaloadings.28	mouse_epithelium_projected_icaloadings.28	Expression: mouse_epithelium_projected_icaloadings.28
699	2575	-7.85179e-05	7.49277e-05	Expression	mouse_multiple2_facs	mouse_multiple2_facs_projected_pcaloadings_clusters.68	mouse_multiple2_facs_projected_pcaloadings_clusters.68	Expression: mouse_multiple2_facs_projected_pcaloadings_clusters.68
699	2575	-7.85179e-05	7.49277e-05	Expression	mouse_multiple2_facs	mouse_multiple2_facs_projected_pcaloadings_clusters_pre_def.134	mouse_multiple2_facs_projected_pcaloadings_clusters_pre_def.134	Expression: mouse_multiple2_facs_projected_pcaloadings_clusters_pre_def.134
699	2575	-7.85179e-05	7.49277e-05	Expression	mouse_muscle2	mouse_muscle2_projected_pcaloadings_clusters.208	mouse_muscle2_projected_pcaloadings_clusters.208	Expression: mouse_muscle2_projected_pcaloadings_clusters.208
1565	2576	-7.85792e-05	8.26335e-05	Expression	human_hippocampus	human_hippocampus_projected_pcaloadings_clusters.38	human_hippocampus_projected_pcaloadings_clusters.38	Expression: human_hippocampus_projected_pcaloadings_clusters.38
1565	2576	-7.85792e-05	8.26335e-05	Expression	mouse_lung	mouse_lung_projected_pcaloadings.3	mouse_lung_projected_pcaloadings.3	Expression: mouse_lung_projected_pcaloadings.3
1128	2577	-7.8657e-05	7.52252e-05	Expression	human_embryo	human_embryo_projected_pcaloadings_clusters.89	human_embryo_projected_pcaloadings_clusters.89	Expression: human_embryo_projected_pcaloadings_clusters.89
1128	2577	-7.8657e-05	7.52252e-05	Expression	mouse_digestive_fetal	mouse_digestive_fetal_projected_pcaloadings_clusters.42	mouse_digestive_fetal_projected_pcaloadings_clusters.42	Expression: mouse_digestive_fetal_projected_pcaloadings_clusters.42
1604	2578	-7.88468e-05	5.89399e-05	Expression	mouse_hairfollicle	mouse_hairfollicle_projected_pcaloadings.8	mouse_hairfollicle_projected_pcaloadings.8	Expression: mouse_hairfollicle_projected_pcaloadings.8
1604	2578	-7.88468e-05	5.89399e-05	Expression	mouse_muscle	mouse_muscle_projected_icaloadings.46	mouse_muscle_projected_icaloadings.46	Expression: mouse_muscle_projected_icaloadings.46
1604	2578	-7.88468e-05	5.89399e-05	Expression	mouse_muscle	mouse_muscle_projected_pcaloadings_clusters_pre_def.105	mouse_muscle_projected_pcaloadings_clusters_pre_def.105	Expression: mouse_muscle_projected_pcaloadings_clusters_pre_def.105
1604	2578	-7.88468e-05	5.89399e-05	Expression	mouse_muscle2	mouse_muscle2_projected_icaloadings.34	mouse_muscle2_projected_icaloadings.34	Expression: mouse_muscle2_projected_icaloadings.34
1604	2578	-7.88468e-05	5.89399e-05	Expression	mouse_muscle2	mouse_muscle2_projected_pcaloadings_clusters_pre_def.105	mouse_muscle2_projected_pcaloadings_clusters_pre_def.105	Expression: mouse_muscle2_projected_pcaloadings_clusters_pre_def.105
1622	2579	-7.8977e-05	7.21209e-05	Expression	mouse_hairfollicle	mouse_hairfollicle_projected_pcaloadings_clusters.18	mouse_hairfollicle_projected_pcaloadings_clusters.18	Expression: mouse_hairfollicle_projected_pcaloadings_clusters.18
1622	2579	-7.8977e-05	7.21209e-05	Expression	mouse_heart_ko	mouse_heart_ko_projected_pcaloadings_clusters.53	mouse_heart_ko_projected_pcaloadings_clusters.53	Expression: mouse_heart_ko_projected_pcaloadings_clusters.53
307	2580	-7.93647e-05	6.04275e-05	Expression	human_retina	human_retina_projected_pcaloadings_clusters.142	human_retina_projected_pcaloadings_clusters.142	Expression: human_retina_projected_pcaloadings_clusters.142
307	2580	-7.93647e-05	6.04275e-05	Expression	human_retina	human_retina_projected_pcaloadings_clusters.143	human_retina_projected_pcaloadings_clusters.143	Expression: human_retina_projected_pcaloadings_clusters.143
307	2580	-7.93647e-05	6.04275e-05	Expression	human_retina	human_retina_projected_pcaloadings_clusters.184	human_retina_projected_pcaloadings_clusters.184	Expression: human_retina_projected_pcaloadings_clusters.184
307	2580	-7.93647e-05	6.04275e-05	Expression	human_retina2	human_retina2_projected_pcaloadings.4	human_retina2_projected_pcaloadings.4	Expression: human_retina2_projected_pcaloadings.4
307	2580	-7.93647e-05	6.04275e-05	Expression	human_retina2	human_retina2_projected_pcaloadings_clusters_pre_def.22	human_retina2_projected_pcaloadings_clusters_pre_def.22	Expression: human_retina2_projected_pcaloadings_clusters_pre_def.22
278	2581	-7.93891e-05	5.88208e-05	Expression	human_bonemarrow	human_bonemarrow_projected_pcaloadings.44	human_bonemarrow_projected_pcaloadings.44	Expression: human_bonemarrow_projected_pcaloadings.44
278	2581	-7.93891e-05	5.88208e-05	Expression	human_gut_imm	human_gut_imm_projected_pcaloadings.13	human_gut_imm_projected_pcaloadings.13	Expression: human_gut_imm_projected_pcaloadings.13
278	2581	-7.93891e-05	5.88208e-05	Expression	human_lung	human_lung_projected_pcaloadings.41	human_lung_projected_pcaloadings.41	Expression: human_lung_projected_pcaloadings.41
47	2582	-8.03224e-05	4.7404e-05	Expression	human_airway	human_airway_projected_pcaloadings.35	human_airway_projected_pcaloadings.35	Expression: human_airway_projected_pcaloadings.35
47	2582	-8.03224e-05	4.7404e-05	Expression	human_airway	human_airway_projected_pcaloadings_clusters.20	human_airway_projected_pcaloadings_clusters.20	Expression: human_airway_projected_pcaloadings_clusters.20
47	2582	-8.03224e-05	4.7404e-05	Expression	human_airway	human_airway_projected_pcaloadings_clusters.39	human_airway_projected_pcaloadings_clusters.39	Expression: human_airway_projected_pcaloadings_clusters.39
47	2582	-8.03224e-05	4.7404e-05	Expression	human_airway	human_airway_projected_pcaloadings_clusters.192	human_airway_projected_pcaloadings_clusters.192	Expression: human_airway_projected_pcaloadings_clusters.192
47	2582	-8.03224e-05	4.7404e-05	Expression	human_airway	human_airway_projected_pcaloadings_clusters_pre_def.32	human_airway_projected_pcaloadings_clusters_pre_def.32	Expression: human_airway_projected_pcaloadings_clusters_pre_def.32
47	2582	-8.03224e-05	4.7404e-05	Expression	human_airway	human_airway_projected_pcaloadings_clusters_pre_def.78	human_airway_projected_pcaloadings_clusters_pre_def.78	Expression: human_airway_projected_pcaloadings_clusters_pre_def.78
47	2582	-8.03224e-05	4.7404e-05	Expression	human_airway	human_airway_projected_pcaloadings_clusters_pre_def.99	human_airway_projected_pcaloadings_clusters_pre_def.99	Expression: human_airway_projected_pcaloadings_clusters_pre_def.99
61	2583	-8.05484e-05	4.00622e-05	Expression	human_airway	human_airway_projected_pcaloadings_clusters.15	human_airway_projected_pcaloadings_clusters.15	Expression: human_airway_projected_pcaloadings_clusters.15
61	2583	-8.05484e-05	4.00622e-05	Expression	mouse_digestive_fetal	mouse_digestive_fetal_diffexprs_down_genes_clusters.20	mouse_digestive_fetal_diffexprs_down_genes_clusters.20	Expression: mouse_digestive_fetal_diffexprs_down_genes_clusters.20
61	2583	-8.05484e-05	4.00622e-05	Expression	mouse_digestive_fetal	mouse_digestive_fetal_diffexprs_tstat_clusters.14	mouse_digestive_fetal_diffexprs_tstat_clusters.14	Expression: mouse_digestive_fetal_diffexprs_tstat_clusters.14
2980	2584	-8.12806e-05	8.45635e-05	Expression	mouse_digestive_fetal	mouse_digestive_fetal_diffexprs_down_genes_clusters.8	mouse_digestive_fetal_diffexprs_down_genes_clusters.8	Expression: mouse_digestive_fetal_diffexprs_down_genes_clusters.8
2980	2584	-8.12806e-05	8.45635e-05	Expression	mouse_digestive_fetal	mouse_digestive_fetal_diffexprs_down_genes_clusters.10	mouse_digestive_fetal_diffexprs_down_genes_clusters.10	Expression: mouse_digestive_fetal_diffexprs_down_genes_clusters.10
2980	2584	-8.12806e-05	8.45635e-05	Expression	mouse_digestive_fetal	mouse_digestive_fetal_diffexprs_down_genes_clusters.26	mouse_digestive_fetal_diffexprs_down_genes_clusters.26	Expression: mouse_digestive_fetal_diffexprs_down_genes_clusters.26
2980	2584	-8.12806e-05	8.45635e-05	Expression	mouse_digestive_fetal	mouse_digestive_fetal_diffexprs_tstat_clusters.22	mouse_digestive_fetal_diffexprs_tstat_clusters.22	Expression: mouse_digestive_fetal_diffexprs_tstat_clusters.22
2980	2584	-8.12806e-05	8.45635e-05	Expression	mouse_digestive_fetal	mouse_digestive_fetal_diffexprs_tstat_clusters.29	mouse_digestive_fetal_diffexprs_tstat_clusters.29	Expression: mouse_digestive_fetal_diffexprs_tstat_clusters.29
1145	2585	-8.15015e-05	0.000140115	Expression	human_eye	human_eye_projected_pcaloadings.14	human_eye_projected_pcaloadings.14	Expression: human_eye_projected_pcaloadings.14
1145	2585	-8.15015e-05	0.000140115	Expression	human_eye	human_eye_projected_pcaloadings.100	human_eye_projected_pcaloadings.100	Expression: human_eye_projected_pcaloadings.100
1740	2586	-8.16482e-05	4.32208e-05	Expression	mouse_digestive_fetal	mouse_digestive_fetal_projected_pcaloadings_clusters.39	mouse_digestive_fetal_projected_pcaloadings_clusters.39	Expression: mouse_digestive_fetal_projected_pcaloadings_clusters.39
1740	2586	-8.16482e-05	4.32208e-05	Expression	human_gut_epi	human_gut_epi_projected_pcaloadings_clusters.242	human_gut_epi_projected_pcaloadings_clusters.242	Expression: human_gut_epi_projected_pcaloadings_clusters.242
1740	2586	-8.16482e-05	4.32208e-05	Expression	human_gut_epi	human_gut_epi_projected_pcaloadings_clusters.253	human_gut_epi_projected_pcaloadings_clusters.253	Expression: human_gut_epi_projected_pcaloadings_clusters.253
1740	2586	-8.16482e-05	4.32208e-05	Expression	human_gut_epi	human_gut_epi_projected_pcaloadings_clusters_pre_def.32	human_gut_epi_projected_pcaloadings_clusters_pre_def.32	Expression: human_gut_epi_projected_pcaloadings_clusters_pre_def.32
1740	2586	-8.16482e-05	4.32208e-05	Expression	human_gut_epi	human_gut_epi_projected_pcaloadings_clusters_pre_def.82	human_gut_epi_projected_pcaloadings_clusters_pre_def.82	Expression: human_gut_epi_projected_pcaloadings_clusters_pre_def.82
1740	2586	-8.16482e-05	4.32208e-05	Expression	human_gut_epi	human_gut_epi_projected_pcaloadings_clusters_pre_def.83	human_gut_epi_projected_pcaloadings_clusters_pre_def.83	Expression: human_gut_epi_projected_pcaloadings_clusters_pre_def.83
1740	2586	-8.16482e-05	4.32208e-05	Expression	human_gut_epi	human_gut_epi_projected_pcaloadings_clusters_pre_def.112	human_gut_epi_projected_pcaloadings_clusters_pre_def.112	Expression: human_gut_epi_projected_pcaloadings_clusters_pre_def.112
1740	2586	-8.16482e-05	4.32208e-05	Expression	human_intestine	human_intestine_projected_pcaloadings_clusters.83	human_intestine_projected_pcaloadings_clusters.83	Expression: human_intestine_projected_pcaloadings_clusters.83
1921	2587	-8.18581e-05	7.84145e-05	Expression	human_lung	human_lung_projected_icaloadings.41	human_lung_projected_icaloadings.41	Expression: human_lung_projected_icaloadings.41
1921	2587	-8.18581e-05	7.84145e-05	Expression	human_lung	human_lung_projected_pcaloadings_clusters.25	human_lung_projected_pcaloadings_clusters.25	Expression: human_lung_projected_pcaloadings_clusters.25
1921	2587	-8.18581e-05	7.84145e-05	Expression	human_lung	human_lung_projected_pcaloadings_clusters_pre_def.197	human_lung_projected_pcaloadings_clusters_pre_def.197	Expression: human_lung_projected_pcaloadings_clusters_pre_def.197
1921	2587	-8.18581e-05	7.84145e-05	Expression	human_lung	human_lung_projected_pcaloadings_clusters_pre_def.286	human_lung_projected_pcaloadings_clusters_pre_def.286	Expression: human_lung_projected_pcaloadings_clusters_pre_def.286
2591	2588	-8.1966e-05	9.02479e-05	Expression	mouse_heart_control	mouse_heart_control_average_expression.15	mouse_heart_control_average_expression.15	Expression: mouse_heart_control_average_expression.15
2591	2588	-8.1966e-05	9.02479e-05	Expression	mouse_heart_control	mouse_heart_control_diffexprs_genes_clusters.3	mouse_heart_control_diffexprs_genes_clusters.3	Expression: mouse_heart_control_diffexprs_genes_clusters.3
2591	2588	-8.1966e-05	9.02479e-05	Expression	mouse_heart_control	mouse_heart_control_projected_pcaloadings_clusters.141	mouse_heart_control_projected_pcaloadings_clusters.141	Expression: mouse_heart_control_projected_pcaloadings_clusters.141
2591	2588	-8.1966e-05	9.02479e-05	Expression	mouse_heart_control	mouse_heart_control_projected_pcaloadings_clusters.158	mouse_heart_control_projected_pcaloadings_clusters.158	Expression: mouse_heart_control_projected_pcaloadings_clusters.158
2591	2588	-8.1966e-05	9.02479e-05	Expression	mouse_heart_ko	mouse_heart_ko_average_expression.9	mouse_heart_ko_average_expression.9	Expression: mouse_heart_ko_average_expression.9
2591	2588	-8.1966e-05	9.02479e-05	Expression	mouse_heart_ko	mouse_heart_ko_diffexprs_genes_clusters.3	mouse_heart_ko_diffexprs_genes_clusters.3	Expression: mouse_heart_ko_diffexprs_genes_clusters.3
2591	2588	-8.1966e-05	9.02479e-05	Expression	mouse_heart_ko	mouse_heart_ko_diffexprs_tstat_clusters.5	mouse_heart_ko_diffexprs_tstat_clusters.5	Expression: mouse_heart_ko_diffexprs_tstat_clusters.5
2591	2588	-8.1966e-05	9.02479e-05	Expression	mouse_heart_ko	mouse_heart_ko_projected_pcaloadings_clusters.81	mouse_heart_ko_projected_pcaloadings_clusters.81	Expression: mouse_heart_ko_projected_pcaloadings_clusters.81
2447	2589	-8.22257e-05	8.16478e-05	Expression	human_immune	human_immune_average_expression.7	human_immune_average_expression.7	Expression: human_immune_average_expression.7
2447	2589	-8.22257e-05	8.16478e-05	Expression	human_immune	human_immune_average_expression.43	human_immune_average_expression.43	Expression: human_immune_average_expression.43
2447	2589	-8.22257e-05	8.16478e-05	Expression	human_immune	human_immune_average_expression.44	human_immune_average_expression.44	Expression: human_immune_average_expression.44
2447	2589	-8.22257e-05	8.16478e-05	Expression	human_immune	human_immune_diffexprs_genes_clusters.11	human_immune_diffexprs_genes_clusters.11	Expression: human_immune_diffexprs_genes_clusters.11
2447	2589	-8.22257e-05	8.16478e-05	Expression	human_immune	human_immune_diffexprs_genes_clusters.13	human_immune_diffexprs_genes_clusters.13	Expression: human_immune_diffexprs_genes_clusters.13
2447	2589	-8.22257e-05	8.16478e-05	Expression	human_immune	human_immune_diffexprs_genes_clusters.33	human_immune_diffexprs_genes_clusters.33	Expression: human_immune_diffexprs_genes_clusters.33
2447	2589	-8.22257e-05	8.16478e-05	Expression	human_immune	human_immune_diffexprs_tstat_clusters.40	human_immune_diffexprs_tstat_clusters.40	Expression: human_immune_diffexprs_tstat_clusters.40
2447	2589	-8.22257e-05	8.16478e-05	Expression	human_immune	human_immune_projected_icaloadings.25	human_immune_projected_icaloadings.25	Expression: human_immune_projected_icaloadings.25
2447	2589	-8.22257e-05	8.16478e-05	Expression	human_immune	human_immune_projected_pcaloadings_clusters.61	human_immune_projected_pcaloadings_clusters.61	Expression: human_immune_projected_pcaloadings_clusters.61
2447	2589	-8.22257e-05	8.16478e-05	Expression	human_immune	human_immune_projected_pcaloadings_clusters.421	human_immune_projected_pcaloadings_clusters.421	Expression: human_immune_projected_pcaloadings_clusters.421
2447	2589	-8.22257e-05	8.16478e-05	Expression	human_immune	human_immune_projected_pcaloadings_clusters.431	human_immune_projected_pcaloadings_clusters.431	Expression: human_immune_projected_pcaloadings_clusters.431
629	2590	-8.28565e-05	6.63897e-05	Expression	human_thymus	human_thymus_projected_pcaloadings.29	human_thymus_projected_pcaloadings.29	Expression: human_thymus_projected_pcaloadings.29
629	2590	-8.28565e-05	6.63897e-05	Expression	human_thymus	human_thymus_projected_pcaloadings_clusters.68	human_thymus_projected_pcaloadings_clusters.68	Expression: human_thymus_projected_pcaloadings_clusters.68
629	2590	-8.28565e-05	6.63897e-05	Expression	human_multiple	human_multiple_projected_pcaloadings_clusters.87	human_multiple_projected_pcaloadings_clusters.87	Expression: human_multiple_projected_pcaloadings_clusters.87
629	2590	-8.28565e-05	6.63897e-05	Expression	human_multiple	human_multiple_projected_pcaloadings_clusters.205	human_multiple_projected_pcaloadings_clusters.205	Expression: human_multiple_projected_pcaloadings_clusters.205
629	2590	-8.28565e-05	6.63897e-05	Expression	human_multiple	human_multiple_projected_pcaloadings_clusters.257	human_multiple_projected_pcaloadings_clusters.257	Expression: human_multiple_projected_pcaloadings_clusters.257
629	2590	-8.28565e-05	6.63897e-05	Expression	human_multiple	human_multiple_projected_pcaloadings_clusters_pre_def.6	human_multiple_projected_pcaloadings_clusters_pre_def.6	Expression: human_multiple_projected_pcaloadings_clusters_pre_def.6
629	2590	-8.28565e-05	6.63897e-05	Expression	human_multiple	human_multiple_projected_pcaloadings_clusters_pre_def.75	human_multiple_projected_pcaloadings_clusters_pre_def.75	Expression: human_multiple_projected_pcaloadings_clusters_pre_def.75
629	2590	-8.28565e-05	6.63897e-05	Expression	human_multiple	human_multiple_projected_pcaloadings_clusters_pre_def.89	human_multiple_projected_pcaloadings_clusters_pre_def.89	Expression: human_multiple_projected_pcaloadings_clusters_pre_def.89
629	2590	-8.28565e-05	6.63897e-05	Expression	human_multiple	human_multiple_projected_pcaloadings_clusters_pre_def.137	human_multiple_projected_pcaloadings_clusters_pre_def.137	Expression: human_multiple_projected_pcaloadings_clusters_pre_def.137
629	2590	-8.28565e-05	6.63897e-05	Expression	human_multiple	human_multiple_projected_pcaloadings_clusters_pre_def.219	human_multiple_projected_pcaloadings_clusters_pre_def.219	Expression: human_multiple_projected_pcaloadings_clusters_pre_def.219
446	2591	-8.33303e-05	0.000140874	Expression	human_tcell	human_tcell_projected_icaloadings.57	human_tcell_projected_icaloadings.57	Expression: human_tcell_projected_icaloadings.57
446	2591	-8.33303e-05	0.000140874	Expression	human_tcell	human_tcell_projected_pcaloadings_clusters.69	human_tcell_projected_pcaloadings_clusters.69	Expression: human_tcell_projected_pcaloadings_clusters.69
446	2591	-8.33303e-05	0.000140874	Expression	human_gut_imm	human_gut_imm_projected_pcaloadings_clusters.92	human_gut_imm_projected_pcaloadings_clusters.92	Expression: human_gut_imm_projected_pcaloadings_clusters.92
446	2591	-8.33303e-05	0.000140874	Expression	human_gut_imm	human_gut_imm_projected_pcaloadings_clusters.179	human_gut_imm_projected_pcaloadings_clusters.179	Expression: human_gut_imm_projected_pcaloadings_clusters.179
446	2591	-8.33303e-05	0.000140874	Expression	human_gut_imm	human_gut_imm_projected_pcaloadings_clusters.219	human_gut_imm_projected_pcaloadings_clusters.219	Expression: human_gut_imm_projected_pcaloadings_clusters.219
446	2591	-8.33303e-05	0.000140874	Expression	human_gut_imm	human_gut_imm_projected_pcaloadings_clusters_pre_def.83	human_gut_imm_projected_pcaloadings_clusters_pre_def.83	Expression: human_gut_imm_projected_pcaloadings_clusters_pre_def.83
446	2591	-8.33303e-05	0.000140874	Expression	human_kidney2	human_kidney2_projected_pcaloadings_clusters.156	human_kidney2_projected_pcaloadings_clusters.156	Expression: human_kidney2_projected_pcaloadings_clusters.156
3014	2592	-8.35035e-05	0.000383565	Pathway	pathways	pathways.160	decreased immunoglobulin level	Pathway: decreased immunoglobulin level
3014	2592	-8.35035e-05	0.000383565	Pathway	pathways	pathways.567	decreased IgG level	Pathway: decreased IgG level
3014	2592	-8.35035e-05	0.000383565	Pathway	pathways	pathways.574	decreased susceptibility to injury	Pathway: decreased susceptibility to injury
3014	2592	-8.35035e-05	0.000383565	Pathway	pathways	pathways.1136	abnormal spleen B cell follicle morphology	Pathway: abnormal spleen B cell follicle morphology
3014	2592	-8.35035e-05	0.000383565	Pathway	pathways	pathways.1676	abnormal spleen marginal zone morphology	Pathway: abnormal spleen marginal zone morphology
3014	2592	-8.35035e-05	0.000383565	Pathway	pathways	pathways.1712	decreased sensitivity to induced morbidity/mortality	Pathway: decreased sensitivity to induced morbidity/mortality
3014	2592	-8.35035e-05	0.000383565	Pathway	pathways	pathways.2047	altered susceptibility to infection	Pathway: altered susceptibility to infection
3014	2592	-8.35035e-05	0.000383565	Pathway	pathways	pathways.4574	regulation of chemokine production	Pathway: regulation of chemokine production
3014	2592	-8.35035e-05	0.000383565	Pathway	pathways	pathways.4616	chemokine production	Pathway: chemokine production
3014	2592	-8.35035e-05	0.000383565	Pathway	pathways	pathways.8078	positive regulation of chemokine production	Pathway: positive regulation of chemokine production
3014	2592	-8.35035e-05	0.000383565	Pathway	pathways	pathways.8158	response	Pathway: response
2186	2593	-8.43285e-05	2.41409e-05	Expression	mouse_multiple2_droplet	mouse_multiple2_droplet_projected_pcaloadings_clusters_pre_def.113	mouse_multiple2_droplet_projected_pcaloadings_clusters_pre_def.113	Expression: mouse_multiple2_droplet_projected_pcaloadings_clusters_pre_def.113
2186	2593	-8.43285e-05	2.41409e-05	Expression	mouse_multiple2_droplet	mouse_multiple2_droplet_projected_pcaloadings_clusters_pre_def.117	mouse_multiple2_droplet_projected_pcaloadings_clusters_pre_def.117	Expression: mouse_multiple2_droplet_projected_pcaloadings_clusters_pre_def.117
2186	2593	-8.43285e-05	2.41409e-05	Expression	mouse_multiple2_facs	mouse_multiple2_facs_projected_pcaloadings_clusters.44	mouse_multiple2_facs_projected_pcaloadings_clusters.44	Expression: mouse_multiple2_facs_projected_pcaloadings_clusters.44
2186	2593	-8.43285e-05	2.41409e-05	Expression	mouse_multiple2_facs	mouse_multiple2_facs_projected_pcaloadings_clusters_pre_def.209	mouse_multiple2_facs_projected_pcaloadings_clusters_pre_def.209	Expression: mouse_multiple2_facs_projected_pcaloadings_clusters_pre_def.209
240	2594	-8.46379e-05	1.99123e-05	Expression	human_bladder	human_bladder_projected_pcaloadings_clusters.97	human_bladder_projected_pcaloadings_clusters.97	Expression: human_bladder_projected_pcaloadings_clusters.97
240	2594	-8.46379e-05	1.99123e-05	Expression	human_lung	human_lung_projected_pcaloadings_clusters_pre_def.190	human_lung_projected_pcaloadings_clusters_pre_def.190	Expression: human_lung_projected_pcaloadings_clusters_pre_def.190
2522	2595	-8.47346e-05	5.51145e-05	Expression	human_brain3_adult	human_brain3_adult_projected_pcaloadings_clusters.164	human_brain3_adult_projected_pcaloadings_clusters.164	Expression: human_brain3_adult_projected_pcaloadings_clusters.164
2522	2595	-8.47346e-05	5.51145e-05	Expression	human_brain3_adult	human_brain3_adult_projected_pcaloadings_clusters.246	human_brain3_adult_projected_pcaloadings_clusters.246	Expression: human_brain3_adult_projected_pcaloadings_clusters.246
2522	2595	-8.47346e-05	5.51145e-05	Expression	human_brain3_adult	human_brain3_adult_projected_pcaloadings_clusters_pre_def.56	human_brain3_adult_projected_pcaloadings_clusters_pre_def.56	Expression: human_brain3_adult_projected_pcaloadings_clusters_pre_def.56
2522	2595	-8.47346e-05	5.51145e-05	Expression	human_brain3_prenatal	human_brain3_prenatal_diffexprs_down_genes_clusters_pre_def.2	human_brain3_prenatal_diffexprs_down_genes_clusters_pre_def.2	Expression: human_brain3_prenatal_diffexprs_down_genes_clusters_pre_def.2
2522	2595	-8.47346e-05	5.51145e-05	Expression	human_brain3_prenatal	human_brain3_prenatal_diffexprs_down_genes_clusters_pre_def.4	human_brain3_prenatal_diffexprs_down_genes_clusters_pre_def.4	Expression: human_brain3_prenatal_diffexprs_down_genes_clusters_pre_def.4
2522	2595	-8.47346e-05	5.51145e-05	Expression	human_brain3_prenatal	human_brain3_prenatal_diffexprs_tstat_clusters_pre_def.24	human_brain3_prenatal_diffexprs_tstat_clusters_pre_def.24	Expression: human_brain3_prenatal_diffexprs_tstat_clusters_pre_def.24
1579	2596	-8.47558e-05	1.74653e-05	Expression	mouse_hairfollicle	mouse_hairfollicle_average_expression.7	mouse_hairfollicle_average_expression.7	Expression: mouse_hairfollicle_average_expression.7
1579	2596	-8.47558e-05	1.74653e-05	Expression	mouse_hairfollicle	mouse_hairfollicle_diffexprs_tstat_clusters.10	mouse_hairfollicle_diffexprs_tstat_clusters.10	Expression: mouse_hairfollicle_diffexprs_tstat_clusters.10
1579	2596	-8.47558e-05	1.74653e-05	Expression	mouse_hairfollicle	mouse_hairfollicle_diffexprs_tstat_clusters.15	mouse_hairfollicle_diffexprs_tstat_clusters.15	Expression: mouse_hairfollicle_diffexprs_tstat_clusters.15
1579	2596	-8.47558e-05	1.74653e-05	Expression	mouse_hairfollicle	mouse_hairfollicle_projected_pcaloadings_clusters.61	mouse_hairfollicle_projected_pcaloadings_clusters.61	Expression: mouse_hairfollicle_projected_pcaloadings_clusters.61
1929	2597	-8.51331e-05	7.95782e-05	Expression	human_lung	human_lung_projected_pcaloadings.45	human_lung_projected_pcaloadings.45	Expression: human_lung_projected_pcaloadings.45
1929	2597	-8.51331e-05	7.95782e-05	Expression	mouse_multiple2_droplet	mouse_multiple2_droplet_projected_pcaloadings_clusters.10	mouse_multiple2_droplet_projected_pcaloadings_clusters.10	Expression: mouse_multiple2_droplet_projected_pcaloadings_clusters.10
902	2598	-8.5365e-05	3.55865e-05	Expression	human_colon2	human_colon2_projected_pcaloadings_clusters.165	human_colon2_projected_pcaloadings_clusters.165	Expression: human_colon2_projected_pcaloadings_clusters.165
902	2598	-8.5365e-05	3.55865e-05	Expression	mouse_multiple2_droplet	mouse_multiple2_droplet_projected_pcaloadings_clusters_pre_def.86	mouse_multiple2_droplet_projected_pcaloadings_clusters_pre_def.86	Expression: mouse_multiple2_droplet_projected_pcaloadings_clusters_pre_def.86
902	2598	-8.5365e-05	3.55865e-05	Expression	mouse_muscle	mouse_muscle_projected_pcaloadings_clusters_pre_def.70	mouse_muscle_projected_pcaloadings_clusters_pre_def.70	Expression: mouse_muscle_projected_pcaloadings_clusters_pre_def.70
902	2598	-8.5365e-05	3.55865e-05	Expression	mouse_muscle2	mouse_muscle2_projected_pcaloadings_clusters_pre_def.70	mouse_muscle2_projected_pcaloadings_clusters_pre_def.70	Expression: mouse_muscle2_projected_pcaloadings_clusters_pre_def.70
902	2598	-8.5365e-05	3.55865e-05	Expression	mouse_nerve	mouse_nerve_projected_pcaloadings_clusters.83	mouse_nerve_projected_pcaloadings_clusters.83	Expression: mouse_nerve_projected_pcaloadings_clusters.83
967	2599	-8.56109e-05	0.000145566	Expression	mouse_brain2	mouse_brain2_projected_pcaloadings_clusters.14	mouse_brain2_projected_pcaloadings_clusters.14	Expression: mouse_brain2_projected_pcaloadings_clusters.14
967	2599	-8.56109e-05	0.000145566	Expression	mouse_brain2	mouse_brain2_projected_pcaloadings_clusters_pre_def.56	mouse_brain2_projected_pcaloadings_clusters_pre_def.56	Expression: mouse_brain2_projected_pcaloadings_clusters_pre_def.56
967	2599	-8.56109e-05	0.000145566	Expression	mouse_brain2	mouse_brain2_projected_pcaloadings_clusters_pre_def.65	mouse_brain2_projected_pcaloadings_clusters_pre_def.65	Expression: mouse_brain2_projected_pcaloadings_clusters_pre_def.65
967	2599	-8.56109e-05	0.000145566	Expression	mouse_brain2	mouse_brain2_projected_pcaloadings_clusters_pre_def.134	mouse_brain2_projected_pcaloadings_clusters_pre_def.134	Expression: mouse_brain2_projected_pcaloadings_clusters_pre_def.134
967	2599	-8.56109e-05	0.000145566	Expression	mouse_brain2	mouse_brain2_projected_pcaloadings_clusters_pre_def.205	mouse_brain2_projected_pcaloadings_clusters_pre_def.205	Expression: mouse_brain2_projected_pcaloadings_clusters_pre_def.205
967	2599	-8.56109e-05	0.000145566	Expression	mouse_brain2	mouse_brain2_projected_pcaloadings_clusters_pre_def.395	mouse_brain2_projected_pcaloadings_clusters_pre_def.395	Expression: mouse_brain2_projected_pcaloadings_clusters_pre_def.395
967	2599	-8.56109e-05	0.000145566	Expression	mouse_brain2	mouse_brain2_projected_pcaloadings_clusters_pre_def.456	mouse_brain2_projected_pcaloadings_clusters_pre_def.456	Expression: mouse_brain2_projected_pcaloadings_clusters_pre_def.456
967	2599	-8.56109e-05	0.000145566	Expression	mouse_development	mouse_development_projected_pcaloadings_clusters.79	mouse_development_projected_pcaloadings_clusters.79	Expression: mouse_development_projected_pcaloadings_clusters.79
967	2599	-8.56109e-05	0.000145566	Expression	mouse_development	mouse_development_projected_pcaloadings_clusters.206	mouse_development_projected_pcaloadings_clusters.206	Expression: mouse_development_projected_pcaloadings_clusters.206
967	2599	-8.56109e-05	0.000145566	Expression	mouse_development	mouse_development_projected_pcaloadings_clusters_pre_def.186	mouse_development_projected_pcaloadings_clusters_pre_def.186	Expression: mouse_development_projected_pcaloadings_clusters_pre_def.186
967	2599	-8.56109e-05	0.000145566	Expression	mouse_development	mouse_development_projected_pcaloadings_clusters_pre_def.286	mouse_development_projected_pcaloadings_clusters_pre_def.286	Expression: mouse_development_projected_pcaloadings_clusters_pre_def.286
659	2600	-8.59277e-05	3.8501e-05	Expression	mouse_adipocyte	mouse_adipocyte_average_expression.14	mouse_adipocyte_average_expression.14	Expression: mouse_adipocyte_average_expression.14
659	2600	-8.59277e-05	3.8501e-05	Expression	mouse_adipocyte	mouse_adipocyte_diffexprs_tstat_clusters.1	mouse_adipocyte_diffexprs_tstat_clusters.1	Expression: mouse_adipocyte_diffexprs_tstat_clusters.1
659	2600	-8.59277e-05	3.8501e-05	Expression	mouse_adipocyte	mouse_adipocyte_projected_icaloadings.11	mouse_adipocyte_projected_icaloadings.11	Expression: mouse_adipocyte_projected_icaloadings.11
659	2600	-8.59277e-05	3.8501e-05	Expression	mouse_adipocyte	mouse_adipocyte_projected_icaloadings.30	mouse_adipocyte_projected_icaloadings.30	Expression: mouse_adipocyte_projected_icaloadings.30
659	2600	-8.59277e-05	3.8501e-05	Expression	mouse_adipocyte	mouse_adipocyte_projected_pcaloadings_clusters.125	mouse_adipocyte_projected_pcaloadings_clusters.125	Expression: mouse_adipocyte_projected_pcaloadings_clusters.125
659	2600	-8.59277e-05	3.8501e-05	Expression	mouse_adipocyte	mouse_adipocyte_projected_pcaloadings_clusters.131	mouse_adipocyte_projected_pcaloadings_clusters.131	Expression: mouse_adipocyte_projected_pcaloadings_clusters.131
667	2601	-8.7688e-05	6.76797e-05	Expression	mouse_adipocyte	mouse_adipocyte_diffexprs_down_genes_clusters.5	mouse_adipocyte_diffexprs_down_genes_clusters.5	Expression: mouse_adipocyte_diffexprs_down_genes_clusters.5
667	2601	-8.7688e-05	6.76797e-05	Expression	mouse_adipocyte	mouse_adipocyte_diffexprs_down_genes_clusters.6	mouse_adipocyte_diffexprs_down_genes_clusters.6	Expression: mouse_adipocyte_diffexprs_down_genes_clusters.6
667	2601	-8.7688e-05	6.76797e-05	Expression	mouse_adipocyte	mouse_adipocyte_diffexprs_genes_clusters.17	mouse_adipocyte_diffexprs_genes_clusters.17	Expression: mouse_adipocyte_diffexprs_genes_clusters.17
667	2601	-8.7688e-05	6.76797e-05	Expression	mouse_adipocyte	mouse_adipocyte_diffexprs_genes_clusters.19	mouse_adipocyte_diffexprs_genes_clusters.19	Expression: mouse_adipocyte_diffexprs_genes_clusters.19
667	2601	-8.7688e-05	6.76797e-05	Expression	mouse_hairfollicle	mouse_hairfollicle_diffexprs_down_genes_clusters.9	mouse_hairfollicle_diffexprs_down_genes_clusters.9	Expression: mouse_hairfollicle_diffexprs_down_genes_clusters.9
667	2601	-8.7688e-05	6.76797e-05	Expression	mouse_hairfollicle	mouse_hairfollicle_diffexprs_genes_clusters.1	mouse_hairfollicle_diffexprs_genes_clusters.1	Expression: mouse_hairfollicle_diffexprs_genes_clusters.1
667	2601	-8.7688e-05	6.76797e-05	Expression	mouse_hairfollicle	mouse_hairfollicle_diffexprs_genes_clusters.20	mouse_hairfollicle_diffexprs_genes_clusters.20	Expression: mouse_hairfollicle_diffexprs_genes_clusters.20
667	2601	-8.7688e-05	6.76797e-05	Expression	mouse_hairfollicle	mouse_hairfollicle_diffexprs_tstat_clusters.23	mouse_hairfollicle_diffexprs_tstat_clusters.23	Expression: mouse_hairfollicle_diffexprs_tstat_clusters.23
1746	2602	-8.82584e-05	0.000128417	Expression	human_gut_epi	human_gut_epi_projected_pcaloadings_clusters.147	human_gut_epi_projected_pcaloadings_clusters.147	Expression: human_gut_epi_projected_pcaloadings_clusters.147
1746	2602	-8.82584e-05	0.000128417	Expression	human_gut_epi	human_gut_epi_projected_pcaloadings_clusters.179	human_gut_epi_projected_pcaloadings_clusters.179	Expression: human_gut_epi_projected_pcaloadings_clusters.179
1746	2602	-8.82584e-05	0.000128417	Expression	human_intestine	human_intestine_projected_pcaloadings_clusters_pre_def.17	human_intestine_projected_pcaloadings_clusters_pre_def.17	Expression: human_intestine_projected_pcaloadings_clusters_pre_def.17
1746	2602	-8.82584e-05	0.000128417	Expression	human_pancreasductal	human_pancreasductal_projected_pcaloadings.97	human_pancreasductal_projected_pcaloadings.97	Expression: human_pancreasductal_projected_pcaloadings.97
720	2603	-8.89449e-05	7.16724e-05	Expression	mouse_adipocyte	mouse_adipocyte_projected_pcaloadings.71	mouse_adipocyte_projected_pcaloadings.71	Expression: mouse_adipocyte_projected_pcaloadings.71
720	2603	-8.89449e-05	7.16724e-05	Expression	mouse_airway	mouse_airway_projected_pcaloadings.34	mouse_airway_projected_pcaloadings.34	Expression: mouse_airway_projected_pcaloadings.34
720	2603	-8.89449e-05	7.16724e-05	Expression	mouse_microglia	mouse_microglia_projected_pcaloadings.19	mouse_microglia_projected_pcaloadings.19	Expression: mouse_microglia_projected_pcaloadings.19
720	2603	-8.89449e-05	7.16724e-05	Expression	human_lymphnodes	human_lymphnodes_projected_icaloadings.17	human_lymphnodes_projected_icaloadings.17	Expression: human_lymphnodes_projected_icaloadings.17
1960	2604	-8.92298e-05	0.000130555	Expression	human_lung	human_lung_projected_pcaloadings_clusters.137	human_lung_projected_pcaloadings_clusters.137	Expression: human_lung_projected_pcaloadings_clusters.137
1960	2604	-8.92298e-05	0.000130555	Expression	human_lung	human_lung_projected_pcaloadings_clusters_pre_def.74	human_lung_projected_pcaloadings_clusters_pre_def.74	Expression: human_lung_projected_pcaloadings_clusters_pre_def.74
1960	2604	-8.92298e-05	0.000130555	Expression	human_lung	human_lung_projected_pcaloadings_clusters_pre_def.157	human_lung_projected_pcaloadings_clusters_pre_def.157	Expression: human_lung_projected_pcaloadings_clusters_pre_def.157
1960	2604	-8.92298e-05	0.000130555	Expression	human_lung	human_lung_projected_pcaloadings_clusters_pre_def.186	human_lung_projected_pcaloadings_clusters_pre_def.186	Expression: human_lung_projected_pcaloadings_clusters_pre_def.186
1960	2604	-8.92298e-05	0.000130555	Expression	human_lung	human_lung_projected_pcaloadings_clusters_pre_def.223	human_lung_projected_pcaloadings_clusters_pre_def.223	Expression: human_lung_projected_pcaloadings_clusters_pre_def.223
1411	2605	-8.92489e-05	2.91845e-05	Expression	mouse_epithelium	mouse_epithelium_projected_icaloadings.26	mouse_epithelium_projected_icaloadings.26	Expression: mouse_epithelium_projected_icaloadings.26
1411	2605	-8.92489e-05	2.91845e-05	Expression	mouse_gastrulation	mouse_gastrulation_projected_pcaloadings_clusters_pre_def.245	mouse_gastrulation_projected_pcaloadings_clusters_pre_def.245	Expression: mouse_gastrulation_projected_pcaloadings_clusters_pre_def.245
1411	2605	-8.92489e-05	2.91845e-05	Expression	mouse_gutendoderm	mouse_gutendoderm_projected_pcaloadings_clusters_pre_def.135	mouse_gutendoderm_projected_pcaloadings_clusters_pre_def.135	Expression: mouse_gutendoderm_projected_pcaloadings_clusters_pre_def.135
1411	2605	-8.92489e-05	2.91845e-05	Expression	mouse_gutendoderm	mouse_gutendoderm_projected_pcaloadings_clusters_pre_def.148	mouse_gutendoderm_projected_pcaloadings_clusters_pre_def.148	Expression: mouse_gutendoderm_projected_pcaloadings_clusters_pre_def.148
2405	2606	-8.98017e-05	5.09912e-05	Expression	GTEx	GTEx.39	Nerve_Tibial	Expression: Nerve_Tibial
2405	2606	-8.98017e-05	5.09912e-05	Expression	human_multiple	human_multiple_projected_pcaloadings_clusters.16	human_multiple_projected_pcaloadings_clusters.16	Expression: human_multiple_projected_pcaloadings_clusters.16
2405	2606	-8.98017e-05	5.09912e-05	Expression	human_multiple	human_multiple_projected_pcaloadings_clusters_pre_def.276	human_multiple_projected_pcaloadings_clusters_pre_def.276	Expression: human_multiple_projected_pcaloadings_clusters_pre_def.276
2219	2607	-9.12286e-05	3.71785e-05	Expression	mouse_lung	mouse_lung_diffexprs_genes_clusters.4	mouse_lung_diffexprs_genes_clusters.4	Expression: mouse_lung_diffexprs_genes_clusters.4
2219	2607	-9.12286e-05	3.71785e-05	Expression	mouse_multiple2_droplet	mouse_multiple2_droplet_projected_pcaloadings_clusters_pre_def.557	mouse_multiple2_droplet_projected_pcaloadings_clusters_pre_def.557	Expression: mouse_multiple2_droplet_projected_pcaloadings_clusters_pre_def.557
2219	2607	-9.12286e-05	3.71785e-05	Expression	mouse_muscle	mouse_muscle_projected_pcaloadings_clusters.4	mouse_muscle_projected_pcaloadings_clusters.4	Expression: mouse_muscle_projected_pcaloadings_clusters.4
2219	2607	-9.12286e-05	3.71785e-05	Expression	mouse_muscle	mouse_muscle_projected_pcaloadings_clusters.146	mouse_muscle_projected_pcaloadings_clusters.146	Expression: mouse_muscle_projected_pcaloadings_clusters.146
2219	2607	-9.12286e-05	3.71785e-05	Expression	mouse_muscle2	mouse_muscle2_projected_pcaloadings_clusters.4	mouse_muscle2_projected_pcaloadings_clusters.4	Expression: mouse_muscle2_projected_pcaloadings_clusters.4
2219	2607	-9.12286e-05	3.71785e-05	Expression	mouse_muscle2	mouse_muscle2_projected_pcaloadings_clusters.136	mouse_muscle2_projected_pcaloadings_clusters.136	Expression: mouse_muscle2_projected_pcaloadings_clusters.136
509	2608	-9.1484e-05	8.24479e-05	Expression	human_testis	human_testis_projected_pcaloadings.41	human_testis_projected_pcaloadings.41	Expression: human_testis_projected_pcaloadings.41
509	2608	-9.1484e-05	8.24479e-05	Expression	human_testis	human_testis_projected_pcaloadings.58	human_testis_projected_pcaloadings.58	Expression: human_testis_projected_pcaloadings.58
707	2609	-9.14986e-05	4.84392e-05	Expression	mouse_adipocyte	mouse_adipocyte_projected_pcaloadings.33	mouse_adipocyte_projected_pcaloadings.33	Expression: mouse_adipocyte_projected_pcaloadings.33
707	2609	-9.14986e-05	4.84392e-05	Expression	mouse_aorta	mouse_aorta_projected_pcaloadings_clusters_pre_def.5	mouse_aorta_projected_pcaloadings_clusters_pre_def.5	Expression: mouse_aorta_projected_pcaloadings_clusters_pre_def.5
707	2609	-9.14986e-05	4.84392e-05	Expression	mouse_endothelium	mouse_endothelium_projected_pcaloadings.32	mouse_endothelium_projected_pcaloadings.32	Expression: mouse_endothelium_projected_pcaloadings.32
707	2609	-9.14986e-05	4.84392e-05	Expression	mouse_hairfollicle	mouse_hairfollicle_projected_pcaloadings.19	mouse_hairfollicle_projected_pcaloadings.19	Expression: mouse_hairfollicle_projected_pcaloadings.19
707	2609	-9.14986e-05	4.84392e-05	Expression	mouse_hairfollicle	mouse_hairfollicle_projected_pcaloadings.27	mouse_hairfollicle_projected_pcaloadings.27	Expression: mouse_hairfollicle_projected_pcaloadings.27
707	2609	-9.14986e-05	4.84392e-05	Expression	mouse_multiple	mouse_multiple_projected_pcaloadings_clusters_pre_def.166	mouse_multiple_projected_pcaloadings_clusters_pre_def.166	Expression: mouse_multiple_projected_pcaloadings_clusters_pre_def.166
374	2610	-9.16449e-05	7.80692e-05	Expression	human_synovialfibroblast	human_synovialfibroblast_projected_pcaloadings.38	human_synovialfibroblast_projected_pcaloadings.38	Expression: human_synovialfibroblast_projected_pcaloadings.38
374	2610	-9.16449e-05	7.80692e-05	Expression	mouse_islets	mouse_islets_projected_pcaloadings.35	mouse_islets_projected_pcaloadings.35	Expression: mouse_islets_projected_pcaloadings.35
374	2610	-9.16449e-05	7.80692e-05	Expression	human_nk	human_nk_projected_pcaloadings.16	human_nk_projected_pcaloadings.16	Expression: human_nk_projected_pcaloadings.16
374	2610	-9.16449e-05	7.80692e-05	Expression	mouse_thymus	mouse_thymus_projected_pcaloadings.11	mouse_thymus_projected_pcaloadings.11	Expression: mouse_thymus_projected_pcaloadings.11
374	2610	-9.16449e-05	7.80692e-05	Expression	mouse_thymus	mouse_thymus_projected_pcaloadings_clusters.55	mouse_thymus_projected_pcaloadings_clusters.55	Expression: mouse_thymus_projected_pcaloadings_clusters.55
2882	2611	-9.19665e-05	3.0823e-05	Expression	mouse_multiple	mouse_multiple_projected_pcaloadings_clusters.3	mouse_multiple_projected_pcaloadings_clusters.3	Expression: mouse_multiple_projected_pcaloadings_clusters.3
1135	2612	-9.20122e-05	0.000103292	Expression	human_eye	human_eye_diffexprs_down_genes_clusters.1	human_eye_diffexprs_down_genes_clusters.1	Expression: human_eye_diffexprs_down_genes_clusters.1
1135	2612	-9.20122e-05	0.000103292	Expression	human_eye	human_eye_diffexprs_down_genes_clusters.3	human_eye_diffexprs_down_genes_clusters.3	Expression: human_eye_diffexprs_down_genes_clusters.3
1135	2612	-9.20122e-05	0.000103292	Expression	human_eye	human_eye_diffexprs_down_genes_clusters.4	human_eye_diffexprs_down_genes_clusters.4	Expression: human_eye_diffexprs_down_genes_clusters.4
1135	2612	-9.20122e-05	0.000103292	Expression	human_eye	human_eye_diffexprs_down_genes_clusters.5	human_eye_diffexprs_down_genes_clusters.5	Expression: human_eye_diffexprs_down_genes_clusters.5
1135	2612	-9.20122e-05	0.000103292	Expression	human_eye	human_eye_diffexprs_down_genes_clusters.6	human_eye_diffexprs_down_genes_clusters.6	Expression: human_eye_diffexprs_down_genes_clusters.6
1135	2612	-9.20122e-05	0.000103292	Expression	human_eye	human_eye_projected_pcaloadings_clusters.354	human_eye_projected_pcaloadings_clusters.354	Expression: human_eye_projected_pcaloadings_clusters.354
2101	2613	-9.35944e-05	9.86393e-05	Expression	mouse_multiple2_droplet	mouse_multiple2_droplet_projected_pcaloadings.65	mouse_multiple2_droplet_projected_pcaloadings.65	Expression: mouse_multiple2_droplet_projected_pcaloadings.65
2101	2613	-9.35944e-05	9.86393e-05	Expression	mouse_muscle	mouse_muscle_projected_pcaloadings.11	mouse_muscle_projected_pcaloadings.11	Expression: mouse_muscle_projected_pcaloadings.11
2101	2613	-9.35944e-05	9.86393e-05	Expression	mouse_muscle	mouse_muscle_projected_pcaloadings_clusters_pre_def.68	mouse_muscle_projected_pcaloadings_clusters_pre_def.68	Expression: mouse_muscle_projected_pcaloadings_clusters_pre_def.68
2101	2613	-9.35944e-05	9.86393e-05	Expression	mouse_muscle2	mouse_muscle2_projected_pcaloadings.11	mouse_muscle2_projected_pcaloadings.11	Expression: mouse_muscle2_projected_pcaloadings.11
2101	2613	-9.35944e-05	9.86393e-05	Expression	mouse_muscle2	mouse_muscle2_projected_pcaloadings_clusters_pre_def.68	mouse_muscle2_projected_pcaloadings_clusters_pre_def.68	Expression: mouse_muscle2_projected_pcaloadings_clusters_pre_def.68
45	2614	-9.44745e-05	3.31385e-05	Expression	human_airway	human_airway_projected_pcaloadings.32	human_airway_projected_pcaloadings.32	Expression: human_airway_projected_pcaloadings.32
45	2614	-9.44745e-05	3.31385e-05	Expression	mouse_multiple2_droplet	mouse_multiple2_droplet_projected_pcaloadings.37	mouse_multiple2_droplet_projected_pcaloadings.37	Expression: mouse_multiple2_droplet_projected_pcaloadings.37
2	2615	-9.48699e-05	8.34689e-05	Expression	human_airway	human_airway_average_expression.5	human_airway_average_expression.5	Expression: human_airway_average_expression.5
2	2615	-9.48699e-05	8.34689e-05	Expression	human_airway	human_airway_average_expression.9	human_airway_average_expression.9	Expression: human_airway_average_expression.9
2	2615	-9.48699e-05	8.34689e-05	Expression	human_airway	human_airway_diffexprs_tstat_clusters.8	human_airway_diffexprs_tstat_clusters.8	Expression: human_airway_diffexprs_tstat_clusters.8
2	2615	-9.48699e-05	8.34689e-05	Expression	human_airway	human_airway_diffexprs_tstat_clusters.19	human_airway_diffexprs_tstat_clusters.19	Expression: human_airway_diffexprs_tstat_clusters.19
2	2615	-9.48699e-05	8.34689e-05	Expression	human_airway	human_airway_projected_pcaloadings_clusters.41	human_airway_projected_pcaloadings_clusters.41	Expression: human_airway_projected_pcaloadings_clusters.41
2	2615	-9.48699e-05	8.34689e-05	Expression	human_airway	human_airway_projected_pcaloadings_clusters.81	human_airway_projected_pcaloadings_clusters.81	Expression: human_airway_projected_pcaloadings_clusters.81
1418	2616	-9.51217e-05	9.39537e-05	Expression	mouse_epithelium	mouse_epithelium_projected_pcaloadings.13	mouse_epithelium_projected_pcaloadings.13	Expression: mouse_epithelium_projected_pcaloadings.13
1418	2616	-9.51217e-05	9.39537e-05	Expression	mouse_epithelium	mouse_epithelium_projected_pcaloadings_clusters.7	mouse_epithelium_projected_pcaloadings_clusters.7	Expression: mouse_epithelium_projected_pcaloadings_clusters.7
2263	2617	-9.53732e-05	8.91818e-05	Expression	mouse_multiple2_facs	mouse_multiple2_facs_projected_pcaloadings.71	mouse_multiple2_facs_projected_pcaloadings.71	Expression: mouse_multiple2_facs_projected_pcaloadings.71
2263	2617	-9.53732e-05	8.91818e-05	Expression	human_pancreasductal	human_pancreasductal_projected_pcaloadings_clusters.67	human_pancreasductal_projected_pcaloadings_clusters.67	Expression: human_pancreasductal_projected_pcaloadings_clusters.67
79	2618	-9.55175e-05	0.00010101	Expression	human_airway	human_airway_projected_pcaloadings_clusters.95	human_airway_projected_pcaloadings_clusters.95	Expression: human_airway_projected_pcaloadings_clusters.95
79	2618	-9.55175e-05	0.00010101	Expression	human_airway	human_airway_projected_pcaloadings_clusters.223	human_airway_projected_pcaloadings_clusters.223	Expression: human_airway_projected_pcaloadings_clusters.223
79	2618	-9.55175e-05	0.00010101	Expression	human_airway	human_airway_projected_pcaloadings_clusters_pre_def.55	human_airway_projected_pcaloadings_clusters_pre_def.55	Expression: human_airway_projected_pcaloadings_clusters_pre_def.55
1800	2619	-9.5538e-05	5.55996e-05	Expression	human_gut_epi	human_gut_epi_projected_pcaloadings_clusters.178	human_gut_epi_projected_pcaloadings_clusters.178	Expression: human_gut_epi_projected_pcaloadings_clusters.178
1800	2619	-9.5538e-05	5.55996e-05	Expression	human_gut_epi	human_gut_epi_projected_pcaloadings_clusters.189	human_gut_epi_projected_pcaloadings_clusters.189	Expression: human_gut_epi_projected_pcaloadings_clusters.189
1800	2619	-9.5538e-05	5.55996e-05	Expression	human_kidney2	human_kidney2_projected_pcaloadings_clusters.127	human_kidney2_projected_pcaloadings_clusters.127	Expression: human_kidney2_projected_pcaloadings_clusters.127
1800	2619	-9.5538e-05	5.55996e-05	Expression	human_pancreasductal	human_pancreasductal_projected_pcaloadings_clusters.24	human_pancreasductal_projected_pcaloadings_clusters.24	Expression: human_pancreasductal_projected_pcaloadings_clusters.24
1800	2619	-9.5538e-05	5.55996e-05	Expression	human_pancreasductal	human_pancreasductal_projected_pcaloadings_clusters.44	human_pancreasductal_projected_pcaloadings_clusters.44	Expression: human_pancreasductal_projected_pcaloadings_clusters.44
306	2620	-9.57847e-05	9.30654e-05	Expression	human_retina	human_retina_projected_pcaloadings_clusters.29	human_retina_projected_pcaloadings_clusters.29	Expression: human_retina_projected_pcaloadings_clusters.29
306	2620	-9.57847e-05	9.30654e-05	Expression	human_retina	human_retina_projected_pcaloadings_clusters.116	human_retina_projected_pcaloadings_clusters.116	Expression: human_retina_projected_pcaloadings_clusters.116
306	2620	-9.57847e-05	9.30654e-05	Expression	human_retina	human_retina_projected_pcaloadings_clusters.127	human_retina_projected_pcaloadings_clusters.127	Expression: human_retina_projected_pcaloadings_clusters.127
306	2620	-9.57847e-05	9.30654e-05	Expression	human_retina	human_retina_projected_pcaloadings_clusters.130	human_retina_projected_pcaloadings_clusters.130	Expression: human_retina_projected_pcaloadings_clusters.130
306	2620	-9.57847e-05	9.30654e-05	Expression	human_retina2	human_retina2_projected_pcaloadings.3	human_retina2_projected_pcaloadings.3	Expression: human_retina2_projected_pcaloadings.3
306	2620	-9.57847e-05	9.30654e-05	Expression	human_hippocampus	human_hippocampus_projected_pcaloadings_clusters.5	human_hippocampus_projected_pcaloadings_clusters.5	Expression: human_hippocampus_projected_pcaloadings_clusters.5
306	2620	-9.57847e-05	9.30654e-05	Expression	human_hippocampus	human_hippocampus_projected_pcaloadings_clusters.50	human_hippocampus_projected_pcaloadings_clusters.50	Expression: human_hippocampus_projected_pcaloadings_clusters.50
2111	2621	-9.58981e-05	6.55657e-05	Expression	mouse_multiple2_droplet	mouse_multiple2_droplet_projected_pcaloadings_clusters.9	mouse_multiple2_droplet_projected_pcaloadings_clusters.9	Expression: mouse_multiple2_droplet_projected_pcaloadings_clusters.9
2111	2621	-9.58981e-05	6.55657e-05	Expression	mouse_multiple2_droplet	mouse_multiple2_droplet_projected_pcaloadings_clusters.136	mouse_multiple2_droplet_projected_pcaloadings_clusters.136	Expression: mouse_multiple2_droplet_projected_pcaloadings_clusters.136
2111	2621	-9.58981e-05	6.55657e-05	Expression	mouse_multiple2_droplet	mouse_multiple2_droplet_projected_pcaloadings_clusters_pre_def.22	mouse_multiple2_droplet_projected_pcaloadings_clusters_pre_def.22	Expression: mouse_multiple2_droplet_projected_pcaloadings_clusters_pre_def.22
2111	2621	-9.58981e-05	6.55657e-05	Expression	mouse_multiple2_droplet	mouse_multiple2_droplet_projected_pcaloadings_clusters_pre_def.415	mouse_multiple2_droplet_projected_pcaloadings_clusters_pre_def.415	Expression: mouse_multiple2_droplet_projected_pcaloadings_clusters_pre_def.415
2111	2621	-9.58981e-05	6.55657e-05	Expression	mouse_multiple2_droplet	mouse_multiple2_droplet_projected_pcaloadings_clusters_pre_def.455	mouse_multiple2_droplet_projected_pcaloadings_clusters_pre_def.455	Expression: mouse_multiple2_droplet_projected_pcaloadings_clusters_pre_def.455
2111	2621	-9.58981e-05	6.55657e-05	Expression	mouse_multiple2_facs	mouse_multiple2_facs_projected_pcaloadings_clusters.40	mouse_multiple2_facs_projected_pcaloadings_clusters.40	Expression: mouse_multiple2_facs_projected_pcaloadings_clusters.40
2111	2621	-9.58981e-05	6.55657e-05	Expression	mouse_multiple2_facs	mouse_multiple2_facs_projected_pcaloadings_clusters.205	mouse_multiple2_facs_projected_pcaloadings_clusters.205	Expression: mouse_multiple2_facs_projected_pcaloadings_clusters.205
2111	2621	-9.58981e-05	6.55657e-05	Expression	mouse_multiple2_facs	mouse_multiple2_facs_projected_pcaloadings_clusters.210	mouse_multiple2_facs_projected_pcaloadings_clusters.210	Expression: mouse_multiple2_facs_projected_pcaloadings_clusters.210
2111	2621	-9.58981e-05	6.55657e-05	Expression	mouse_multiple2_facs	mouse_multiple2_facs_projected_pcaloadings_clusters_pre_def.32	mouse_multiple2_facs_projected_pcaloadings_clusters_pre_def.32	Expression: mouse_multiple2_facs_projected_pcaloadings_clusters_pre_def.32
2111	2621	-9.58981e-05	6.55657e-05	Expression	mouse_multiple2_facs	mouse_multiple2_facs_projected_pcaloadings_clusters_pre_def.162	mouse_multiple2_facs_projected_pcaloadings_clusters_pre_def.162	Expression: mouse_multiple2_facs_projected_pcaloadings_clusters_pre_def.162
1367	2622	-9.68188e-05	0.000144669	Expression	mouse_endothelium	mouse_endothelium_projected_pcaloadings_clusters.83	mouse_endothelium_projected_pcaloadings_clusters.83	Expression: mouse_endothelium_projected_pcaloadings_clusters.83
1367	2622	-9.68188e-05	0.000144669	Expression	mouse_endothelium	mouse_endothelium_projected_pcaloadings_clusters.287	mouse_endothelium_projected_pcaloadings_clusters.287	Expression: mouse_endothelium_projected_pcaloadings_clusters.287
1367	2622	-9.68188e-05	0.000144669	Expression	human_gut_imm	human_gut_imm_projected_pcaloadings_clusters_pre_def.128	human_gut_imm_projected_pcaloadings_clusters_pre_def.128	Expression: human_gut_imm_projected_pcaloadings_clusters_pre_def.128
1367	2622	-9.68188e-05	0.000144669	Expression	mouse_multiple2_droplet	mouse_multiple2_droplet_projected_pcaloadings_clusters.186	mouse_multiple2_droplet_projected_pcaloadings_clusters.186	Expression: mouse_multiple2_droplet_projected_pcaloadings_clusters.186
1367	2622	-9.68188e-05	0.000144669	Expression	mouse_muscle	mouse_muscle_projected_pcaloadings_clusters.185	mouse_muscle_projected_pcaloadings_clusters.185	Expression: mouse_muscle_projected_pcaloadings_clusters.185
1367	2622	-9.68188e-05	0.000144669	Expression	mouse_muscle2	mouse_muscle2_projected_pcaloadings_clusters.25	mouse_muscle2_projected_pcaloadings_clusters.25	Expression: mouse_muscle2_projected_pcaloadings_clusters.25
1367	2622	-9.68188e-05	0.000144669	Expression	mouse_muscle2	mouse_muscle2_projected_pcaloadings_clusters.195	mouse_muscle2_projected_pcaloadings_clusters.195	Expression: mouse_muscle2_projected_pcaloadings_clusters.195
2620	2623	-9.7059e-05	5.89595e-05	Expression	human_brain3_prenatal	human_brain3_prenatal_average_expression.3	human_brain3_prenatal_average_expression.3	Expression: human_brain3_prenatal_average_expression.3
2620	2623	-9.7059e-05	5.89595e-05	Expression	human_brain3_prenatal	human_brain3_prenatal_average_expression.6	human_brain3_prenatal_average_expression.6	Expression: human_brain3_prenatal_average_expression.6
2620	2623	-9.7059e-05	5.89595e-05	Expression	human_brain3_prenatal	human_brain3_prenatal_diffexprs_tstat_clusters.12	human_brain3_prenatal_diffexprs_tstat_clusters.12	Expression: human_brain3_prenatal_diffexprs_tstat_clusters.12
2620	2623	-9.7059e-05	5.89595e-05	Expression	human_brain3_prenatal	human_brain3_prenatal_projected_icaloadings.20	human_brain3_prenatal_projected_icaloadings.20	Expression: human_brain3_prenatal_projected_icaloadings.20
2620	2623	-9.7059e-05	5.89595e-05	Expression	human_brain3_prenatal	human_brain3_prenatal_projected_icaloadings.30	human_brain3_prenatal_projected_icaloadings.30	Expression: human_brain3_prenatal_projected_icaloadings.30
1276	2624	-9.70782e-05	3.77924e-05	Expression	human_fetalblood	human_fetalblood_projected_pcaloadings_clusters.164	human_fetalblood_projected_pcaloadings_clusters.164	Expression: human_fetalblood_projected_pcaloadings_clusters.164
1276	2624	-9.70782e-05	3.77924e-05	Expression	human_placenta	human_placenta_projected_pcaloadings.9	human_placenta_projected_pcaloadings.9	Expression: human_placenta_projected_pcaloadings.9
1276	2624	-9.70782e-05	3.77924e-05	Expression	human_placenta	human_placenta_projected_pcaloadings_clusters.32	human_placenta_projected_pcaloadings_clusters.32	Expression: human_placenta_projected_pcaloadings_clusters.32
500	2625	-9.73981e-05	2.91981e-05	Expression	human_testis	human_testis_projected_pcaloadings.19	human_testis_projected_pcaloadings.19	Expression: human_testis_projected_pcaloadings.19
500	2625	-9.73981e-05	2.91981e-05	Expression	human_gut_epi	human_gut_epi_projected_pcaloadings_clusters_pre_def.136	human_gut_epi_projected_pcaloadings_clusters_pre_def.136	Expression: human_gut_epi_projected_pcaloadings_clusters_pre_def.136
2922	2626	-9.75301e-05	2.31703e-05	Expression	human_gut_fib	human_gut_fib_projected_pcaloadings_clusters.187	human_gut_fib_projected_pcaloadings_clusters.187	Expression: human_gut_fib_projected_pcaloadings_clusters.187
2922	2626	-9.75301e-05	2.31703e-05	Expression	human_gut_fib	human_gut_fib_projected_pcaloadings_clusters.188	human_gut_fib_projected_pcaloadings_clusters.188	Expression: human_gut_fib_projected_pcaloadings_clusters.188
2922	2626	-9.75301e-05	2.31703e-05	Expression	human_gut_fib	human_gut_fib_projected_pcaloadings_clusters.189	human_gut_fib_projected_pcaloadings_clusters.189	Expression: human_gut_fib_projected_pcaloadings_clusters.189
1315	2627	-9.79754e-05	5.89737e-05	Expression	mouse_endothelium	mouse_endothelium_average_expression.26	mouse_endothelium_average_expression.26	Expression: mouse_endothelium_average_expression.26
1315	2627	-9.79754e-05	5.89737e-05	Expression	mouse_endothelium	mouse_endothelium_diffexprs_genes_clusters.17	mouse_endothelium_diffexprs_genes_clusters.17	Expression: mouse_endothelium_diffexprs_genes_clusters.17
1315	2627	-9.79754e-05	5.89737e-05	Expression	mouse_endothelium	mouse_endothelium_diffexprs_genes_clusters.19	mouse_endothelium_diffexprs_genes_clusters.19	Expression: mouse_endothelium_diffexprs_genes_clusters.19
1315	2627	-9.79754e-05	5.89737e-05	Expression	mouse_endothelium	mouse_endothelium_projected_icaloadings.4	mouse_endothelium_projected_icaloadings.4	Expression: mouse_endothelium_projected_icaloadings.4
1315	2627	-9.79754e-05	5.89737e-05	Expression	mouse_endothelium	mouse_endothelium_projected_icaloadings.6	mouse_endothelium_projected_icaloadings.6	Expression: mouse_endothelium_projected_icaloadings.6
1315	2627	-9.79754e-05	5.89737e-05	Expression	mouse_endothelium	mouse_endothelium_projected_pcaloadings.3	mouse_endothelium_projected_pcaloadings.3	Expression: mouse_endothelium_projected_pcaloadings.3
1315	2627	-9.79754e-05	5.89737e-05	Expression	mouse_endothelium	mouse_endothelium_projected_pcaloadings_clusters.251	mouse_endothelium_projected_pcaloadings_clusters.251	Expression: mouse_endothelium_projected_pcaloadings_clusters.251
1315	2627	-9.79754e-05	5.89737e-05	Expression	mouse_endothelium	mouse_endothelium_projected_pcaloadings_clusters.284	mouse_endothelium_projected_pcaloadings_clusters.284	Expression: mouse_endothelium_projected_pcaloadings_clusters.284
543	2628	-9.81319e-05	3.99423e-05	Expression	human_brain4	human_brain4_diffexprs_down_genes_clusters.1	human_brain4_diffexprs_down_genes_clusters.1	Expression: human_brain4_diffexprs_down_genes_clusters.1
543	2628	-9.81319e-05	3.99423e-05	Expression	human_brain4	human_brain4_diffexprs_down_genes_clusters.4	human_brain4_diffexprs_down_genes_clusters.4	Expression: human_brain4_diffexprs_down_genes_clusters.4
543	2628	-9.81319e-05	3.99423e-05	Expression	human_brain4	human_brain4_diffexprs_tstat_clusters.2	human_brain4_diffexprs_tstat_clusters.2	Expression: human_brain4_diffexprs_tstat_clusters.2
1570	2629	-9.82152e-05	7.37041e-05	Expression	human_hippocampus	human_hippocampus_projected_pcaloadings_clusters.126	human_hippocampus_projected_pcaloadings_clusters.126	Expression: human_hippocampus_projected_pcaloadings_clusters.126
1570	2629	-9.82152e-05	7.37041e-05	Expression	mouse_multiple	mouse_multiple_projected_pcaloadings_clusters_pre_def.339	mouse_multiple_projected_pcaloadings_clusters_pre_def.339	Expression: mouse_multiple_projected_pcaloadings_clusters_pre_def.339
2369	2630	-9.84518e-05	2.25715e-05	Expression	mouse_muscle	mouse_muscle_projected_pcaloadings_clusters.84	mouse_muscle_projected_pcaloadings_clusters.84	Expression: mouse_muscle_projected_pcaloadings_clusters.84
2369	2630	-9.84518e-05	2.25715e-05	Expression	mouse_muscle	mouse_muscle_projected_pcaloadings_clusters_pre_def.96	mouse_muscle_projected_pcaloadings_clusters_pre_def.96	Expression: mouse_muscle_projected_pcaloadings_clusters_pre_def.96
2369	2630	-9.84518e-05	2.25715e-05	Expression	mouse_muscle2	mouse_muscle2_projected_pcaloadings_clusters.95	mouse_muscle2_projected_pcaloadings_clusters.95	Expression: mouse_muscle2_projected_pcaloadings_clusters.95
2369	2630	-9.84518e-05	2.25715e-05	Expression	mouse_muscle2	mouse_muscle2_projected_pcaloadings_clusters_pre_def.96	mouse_muscle2_projected_pcaloadings_clusters_pre_def.96	Expression: mouse_muscle2_projected_pcaloadings_clusters_pre_def.96
401	2631	-9.93572e-05	5.80506e-05	Expression	human_synovialfibroblast	human_synovialfibroblast_projected_pcaloadings_clusters.57	human_synovialfibroblast_projected_pcaloadings_clusters.57	Expression: human_synovialfibroblast_projected_pcaloadings_clusters.57
401	2631	-9.93572e-05	5.80506e-05	Expression	human_gut_fib	human_gut_fib_projected_pcaloadings_clusters.116	human_gut_fib_projected_pcaloadings_clusters.116	Expression: human_gut_fib_projected_pcaloadings_clusters.116
2452	2632	-9.94723e-05	4.15294e-05	Expression	mouse_aorta	mouse_aorta_projected_pcaloadings_clusters.26	mouse_aorta_projected_pcaloadings_clusters.26	Expression: mouse_aorta_projected_pcaloadings_clusters.26
2452	2632	-9.94723e-05	4.15294e-05	Expression	mouse_aorta	mouse_aorta_projected_pcaloadings_clusters_pre_def.6	mouse_aorta_projected_pcaloadings_clusters_pre_def.6	Expression: mouse_aorta_projected_pcaloadings_clusters_pre_def.6
2452	2632	-9.94723e-05	4.15294e-05	Expression	human_immune	human_immune_projected_pcaloadings.27	human_immune_projected_pcaloadings.27	Expression: human_immune_projected_pcaloadings.27
356	2633	-9.98621e-05	6.57294e-05	Expression	human_synovialfibroblast	human_synovialfibroblast_diffexprs_tstat_clusters_pre_def.3	human_synovialfibroblast_diffexprs_tstat_clusters_pre_def.3	Expression: human_synovialfibroblast_diffexprs_tstat_clusters_pre_def.3
356	2633	-9.98621e-05	6.57294e-05	Expression	human_synovialfibroblast	human_synovialfibroblast_projected_icaloadings.13	human_synovialfibroblast_projected_icaloadings.13	Expression: human_synovialfibroblast_projected_icaloadings.13
325	2634	-9.98706e-05	9.61452e-05	Expression	human_retina2	human_retina2_projected_pcaloadings_clusters.46	human_retina2_projected_pcaloadings_clusters.46	Expression: human_retina2_projected_pcaloadings_clusters.46
325	2634	-9.98706e-05	9.61452e-05	Expression	human_retina2	human_retina2_projected_pcaloadings_clusters_pre_def.40	human_retina2_projected_pcaloadings_clusters_pre_def.40	Expression: human_retina2_projected_pcaloadings_clusters_pre_def.40
325	2634	-9.98706e-05	9.61452e-05	Expression	mouse_multiple2_facs	mouse_multiple2_facs_projected_pcaloadings_clusters.285	mouse_multiple2_facs_projected_pcaloadings_clusters.285	Expression: mouse_multiple2_facs_projected_pcaloadings_clusters.285
325	2634	-9.98706e-05	9.61452e-05	Expression	mouse_multiple2_facs	mouse_multiple2_facs_projected_pcaloadings_clusters.290	mouse_multiple2_facs_projected_pcaloadings_clusters.290	Expression: mouse_multiple2_facs_projected_pcaloadings_clusters.290
2641	2635	-0.000100169	6.32523e-05	Expression	mouse_digestive_adult	mouse_digestive_adult_average_expression.5	mouse_digestive_adult_average_expression.5	Expression: mouse_digestive_adult_average_expression.5
2641	2635	-0.000100169	6.32523e-05	Expression	mouse_digestive_adult	mouse_digestive_adult_diffexprs_tstat_clusters.10	mouse_digestive_adult_diffexprs_tstat_clusters.10	Expression: mouse_digestive_adult_diffexprs_tstat_clusters.10
2641	2635	-0.000100169	6.32523e-05	Expression	mouse_digestive_adult	mouse_digestive_adult_projected_icaloadings.11	mouse_digestive_adult_projected_icaloadings.11	Expression: mouse_digestive_adult_projected_icaloadings.11
2641	2635	-0.000100169	6.32523e-05	Expression	mouse_digestive_adult	mouse_digestive_adult_projected_pcaloadings_clusters.41	mouse_digestive_adult_projected_pcaloadings_clusters.41	Expression: mouse_digestive_adult_projected_pcaloadings_clusters.41
2641	2635	-0.000100169	6.32523e-05	Expression	mouse_digestive_fetal	mouse_digestive_fetal_projected_pcaloadings_clusters.218	mouse_digestive_fetal_projected_pcaloadings_clusters.218	Expression: mouse_digestive_fetal_projected_pcaloadings_clusters.218
2641	2635	-0.000100169	6.32523e-05	Expression	human_pancreas	human_pancreas_projected_pcaloadings_clusters.63	human_pancreas_projected_pcaloadings_clusters.63	Expression: human_pancreas_projected_pcaloadings_clusters.63
906	2636	-0.000100903	4.90024e-05	Expression	human_colon2	human_colon2_projected_pcaloadings_clusters_pre_def.22	human_colon2_projected_pcaloadings_clusters_pre_def.22	Expression: human_colon2_projected_pcaloadings_clusters_pre_def.22
906	2636	-0.000100903	4.90024e-05	Expression	human_colon2	human_colon2_projected_pcaloadings_clusters_pre_def.62	human_colon2_projected_pcaloadings_clusters_pre_def.62	Expression: human_colon2_projected_pcaloadings_clusters_pre_def.62
906	2636	-0.000100903	4.90024e-05	Expression	human_colon2	human_colon2_projected_pcaloadings_clusters_pre_def.84	human_colon2_projected_pcaloadings_clusters_pre_def.84	Expression: human_colon2_projected_pcaloadings_clusters_pre_def.84
704	2637	-0.000101024	8.65134e-05	Expression	mouse_adipocyte	mouse_adipocyte_projected_pcaloadings.25	mouse_adipocyte_projected_pcaloadings.25	Expression: mouse_adipocyte_projected_pcaloadings.25
704	2637	-0.000101024	8.65134e-05	Expression	human_gut_fib	human_gut_fib_projected_pcaloadings_clusters.165	human_gut_fib_projected_pcaloadings_clusters.165	Expression: human_gut_fib_projected_pcaloadings_clusters.165
704	2637	-0.000101024	8.65134e-05	Expression	mouse_multiple	mouse_multiple_projected_pcaloadings_clusters.35	mouse_multiple_projected_pcaloadings_clusters.35	Expression: mouse_multiple_projected_pcaloadings_clusters.35
2222	2638	-0.000101788	6.66746e-05	Expression	human_coloncancer	human_coloncancer_projected_pcaloadings_clusters.110	human_coloncancer_projected_pcaloadings_clusters.110	Expression: human_coloncancer_projected_pcaloadings_clusters.110
2222	2638	-0.000101788	6.66746e-05	Expression	human_muscle	human_muscle_average_expression.3	human_muscle_average_expression.3	Expression: human_muscle_average_expression.3
2222	2638	-0.000101788	6.66746e-05	Expression	human_muscle	human_muscle_diffexprs_tstat_clusters.1	human_muscle_diffexprs_tstat_clusters.1	Expression: human_muscle_diffexprs_tstat_clusters.1
2222	2638	-0.000101788	6.66746e-05	Expression	human_muscle	human_muscle_projected_icaloadings.2	human_muscle_projected_icaloadings.2	Expression: human_muscle_projected_icaloadings.2
2222	2638	-0.000101788	6.66746e-05	Expression	human_muscle	human_muscle_projected_pcaloadings_clusters.21	human_muscle_projected_pcaloadings_clusters.21	Expression: human_muscle_projected_pcaloadings_clusters.21
875	2639	-0.000101833	7.18865e-05	Expression	human_colon2	human_colon2_projected_pcaloadings.19	human_colon2_projected_pcaloadings.19	Expression: human_colon2_projected_pcaloadings.19
875	2639	-0.000101833	7.18865e-05	Expression	human_colon2	human_colon2_projected_pcaloadings.27	human_colon2_projected_pcaloadings.27	Expression: human_colon2_projected_pcaloadings.27
875	2639	-0.000101833	7.18865e-05	Expression	human_colon2	human_colon2_projected_pcaloadings_clusters_pre_def.73	human_colon2_projected_pcaloadings_clusters_pre_def.73	Expression: human_colon2_projected_pcaloadings_clusters_pre_def.73
875	2639	-0.000101833	7.18865e-05	Expression	human_gut_imm	human_gut_imm_projected_icaloadings.23	human_gut_imm_projected_icaloadings.23	Expression: human_gut_imm_projected_icaloadings.23
875	2639	-0.000101833	7.18865e-05	Expression	human_gut_imm	human_gut_imm_projected_pcaloadings_clusters_pre_def.44	human_gut_imm_projected_pcaloadings_clusters_pre_def.44	Expression: human_gut_imm_projected_pcaloadings_clusters_pre_def.44
875	2639	-0.000101833	7.18865e-05	Expression	human_gut_imm	human_gut_imm_projected_pcaloadings_clusters_pre_def.123	human_gut_imm_projected_pcaloadings_clusters_pre_def.123	Expression: human_gut_imm_projected_pcaloadings_clusters_pre_def.123
501	2640	-0.00010371	3.30518e-05	Expression	human_testis	human_testis_projected_pcaloadings.22	human_testis_projected_pcaloadings.22	Expression: human_testis_projected_pcaloadings.22
501	2640	-0.00010371	3.30518e-05	Expression	human_testis	human_testis_projected_pcaloadings_clusters.38	human_testis_projected_pcaloadings_clusters.38	Expression: human_testis_projected_pcaloadings_clusters.38
501	2640	-0.00010371	3.30518e-05	Expression	mouse_gutendoderm	mouse_gutendoderm_projected_pcaloadings.39	mouse_gutendoderm_projected_pcaloadings.39	Expression: mouse_gutendoderm_projected_pcaloadings.39
2303	2641	-0.000103861	6.64187e-05	Expression	mouse_immune	mouse_immune_average_expression.58	mouse_immune_average_expression.58	Expression: mouse_immune_average_expression.58
2303	2641	-0.000103861	6.64187e-05	Expression	mouse_immune	mouse_immune_average_expression.61	mouse_immune_average_expression.61	Expression: mouse_immune_average_expression.61
2303	2641	-0.000103861	6.64187e-05	Expression	mouse_immune	mouse_immune_average_expression.65	mouse_immune_average_expression.65	Expression: mouse_immune_average_expression.65
2303	2641	-0.000103861	6.64187e-05	Expression	mouse_immune	mouse_immune_average_expression.69	mouse_immune_average_expression.69	Expression: mouse_immune_average_expression.69
2303	2641	-0.000103861	6.64187e-05	Expression	mouse_immune	mouse_immune_average_expression.71	mouse_immune_average_expression.71	Expression: mouse_immune_average_expression.71
2303	2641	-0.000103861	6.64187e-05	Expression	mouse_immune	mouse_immune_diffexprs_tstat_clusters_pre_def.58	mouse_immune_diffexprs_tstat_clusters_pre_def.58	Expression: mouse_immune_diffexprs_tstat_clusters_pre_def.58
2303	2641	-0.000103861	6.64187e-05	Expression	mouse_immune	mouse_immune_diffexprs_tstat_clusters_pre_def.61	mouse_immune_diffexprs_tstat_clusters_pre_def.61	Expression: mouse_immune_diffexprs_tstat_clusters_pre_def.61
2303	2641	-0.000103861	6.64187e-05	Expression	mouse_immune	mouse_immune_diffexprs_tstat_clusters_pre_def.65	mouse_immune_diffexprs_tstat_clusters_pre_def.65	Expression: mouse_immune_diffexprs_tstat_clusters_pre_def.65
2303	2641	-0.000103861	6.64187e-05	Expression	mouse_immune	mouse_immune_diffexprs_tstat_clusters_pre_def.69	mouse_immune_diffexprs_tstat_clusters_pre_def.69	Expression: mouse_immune_diffexprs_tstat_clusters_pre_def.69
2303	2641	-0.000103861	6.64187e-05	Expression	mouse_immune	mouse_immune_diffexprs_tstat_clusters_pre_def.71	mouse_immune_diffexprs_tstat_clusters_pre_def.71	Expression: mouse_immune_diffexprs_tstat_clusters_pre_def.71
2303	2641	-0.000103861	6.64187e-05	Expression	mouse_immune	mouse_immune_projected_icaloadings.10	mouse_immune_projected_icaloadings.10	Expression: mouse_immune_projected_icaloadings.10
2303	2641	-0.000103861	6.64187e-05	Expression	mouse_multiple2_facs	mouse_multiple2_facs_projected_pcaloadings_clusters_pre_def.38	mouse_multiple2_facs_projected_pcaloadings_clusters_pre_def.38	Expression: mouse_multiple2_facs_projected_pcaloadings_clusters_pre_def.38
2303	2641	-0.000103861	6.64187e-05	Expression	mouse_multiple2_facs	mouse_multiple2_facs_projected_pcaloadings_clusters_pre_def.168	mouse_multiple2_facs_projected_pcaloadings_clusters_pre_def.168	Expression: mouse_multiple2_facs_projected_pcaloadings_clusters_pre_def.168
945	2642	-0.000104598	0.00031451	Expression	mouse_brain2	mouse_brain2_projected_icaloadings.56	mouse_brain2_projected_icaloadings.56	Expression: mouse_brain2_projected_icaloadings.56
945	2642	-0.000104598	0.00031451	Expression	mouse_brain2	mouse_brain2_projected_pcaloadings.42	mouse_brain2_projected_pcaloadings.42	Expression: mouse_brain2_projected_pcaloadings.42
945	2642	-0.000104598	0.00031451	Expression	mouse_brain2	mouse_brain2_projected_pcaloadings_clusters.143	mouse_brain2_projected_pcaloadings_clusters.143	Expression: mouse_brain2_projected_pcaloadings_clusters.143
945	2642	-0.000104598	0.00031451	Expression	mouse_multiple	mouse_multiple_projected_pcaloadings_clusters.406	mouse_multiple_projected_pcaloadings_clusters.406	Expression: mouse_multiple_projected_pcaloadings_clusters.406
444	2643	-0.000104686	6.2656e-05	Expression	human_tcell	human_tcell_projected_icaloadings.53	human_tcell_projected_icaloadings.53	Expression: human_tcell_projected_icaloadings.53
444	2643	-0.000104686	6.2656e-05	Expression	human_thymus	human_thymus_projected_pcaloadings_clusters.14	human_thymus_projected_pcaloadings_clusters.14	Expression: human_thymus_projected_pcaloadings_clusters.14
444	2643	-0.000104686	6.2656e-05	Expression	human_fetalblood	human_fetalblood_projected_pcaloadings_clusters.34	human_fetalblood_projected_pcaloadings_clusters.34	Expression: human_fetalblood_projected_pcaloadings_clusters.34
444	2643	-0.000104686	6.2656e-05	Expression	human_liver	human_liver_projected_pcaloadings_clusters.23	human_liver_projected_pcaloadings_clusters.23	Expression: human_liver_projected_pcaloadings_clusters.23
444	2643	-0.000104686	6.2656e-05	Expression	mouse_nerve	mouse_nerve_projected_pcaloadings_clusters_pre_def.103	mouse_nerve_projected_pcaloadings_clusters_pre_def.103	Expression: mouse_nerve_projected_pcaloadings_clusters_pre_def.103
444	2643	-0.000104686	6.2656e-05	Expression	mouse_nerve	mouse_nerve_projected_pcaloadings_clusters_pre_def.123	mouse_nerve_projected_pcaloadings_clusters_pre_def.123	Expression: mouse_nerve_projected_pcaloadings_clusters_pre_def.123
1434	2644	-0.000106563	7.43482e-05	Expression	human_gut_epi	human_gut_epi_projected_pcaloadings_clusters.58	human_gut_epi_projected_pcaloadings_clusters.58	Expression: human_gut_epi_projected_pcaloadings_clusters.58
1434	2644	-0.000106563	7.43482e-05	Expression	human_gut_epi	human_gut_epi_projected_pcaloadings_clusters.187	human_gut_epi_projected_pcaloadings_clusters.187	Expression: human_gut_epi_projected_pcaloadings_clusters.187
1434	2644	-0.000106563	7.43482e-05	Expression	mouse_epithelium	mouse_epithelium_projected_pcaloadings_clusters.26	mouse_epithelium_projected_pcaloadings_clusters.26	Expression: mouse_epithelium_projected_pcaloadings_clusters.26
1434	2644	-0.000106563	7.43482e-05	Expression	human_intestine	human_intestine_projected_pcaloadings_clusters_pre_def.47	human_intestine_projected_pcaloadings_clusters_pre_def.47	Expression: human_intestine_projected_pcaloadings_clusters_pre_def.47
1434	2644	-0.000106563	7.43482e-05	Expression	mouse_hemogenicendothelium	mouse_hemogenicendothelium_projected_pcaloadings_clusters.8	mouse_hemogenicendothelium_projected_pcaloadings_clusters.8	Expression: mouse_hemogenicendothelium_projected_pcaloadings_clusters.8
1434	2644	-0.000106563	7.43482e-05	Expression	mouse_islets	mouse_islets_projected_pcaloadings.25	mouse_islets_projected_pcaloadings.25	Expression: mouse_islets_projected_pcaloadings.25
1434	2644	-0.000106563	7.43482e-05	Expression	mouse_multiple2_facs	mouse_multiple2_facs_projected_pcaloadings_clusters_pre_def.519	mouse_multiple2_facs_projected_pcaloadings_clusters_pre_def.519	Expression: mouse_multiple2_facs_projected_pcaloadings_clusters_pre_def.519
2044	2645	-0.00010768	0.000126707	Expression	mouse_brain	mouse_brain_projected_pcaloadings_clusters_pre_def.3	mouse_brain_projected_pcaloadings_clusters_pre_def.3	Expression: mouse_brain_projected_pcaloadings_clusters_pre_def.3
2044	2645	-0.00010768	0.000126707	Expression	mouse_multiple2_bulk	mouse_multiple2_bulk_projected_pcaloadings.51	mouse_multiple2_bulk_projected_pcaloadings.51	Expression: mouse_multiple2_bulk_projected_pcaloadings.51
2044	2645	-0.00010768	0.000126707	Expression	mouse_multiple2_bulk	mouse_multiple2_bulk_projected_pcaloadings.52	mouse_multiple2_bulk_projected_pcaloadings.52	Expression: mouse_multiple2_bulk_projected_pcaloadings.52
2044	2645	-0.00010768	0.000126707	Expression	mouse_thymus	mouse_thymus_projected_pcaloadings.94	mouse_thymus_projected_pcaloadings.94	Expression: mouse_thymus_projected_pcaloadings.94
192	2646	-0.000107706	0.000120666	Expression	human_bladder	human_bladder_projected_icaloadings.33	human_bladder_projected_icaloadings.33	Expression: human_bladder_projected_icaloadings.33
192	2646	-0.000107706	0.000120666	Expression	human_bladder	human_bladder_projected_pcaloadings.31	human_bladder_projected_pcaloadings.31	Expression: human_bladder_projected_pcaloadings.31
192	2646	-0.000107706	0.000120666	Expression	human_coloncancer	human_coloncancer_projected_pcaloadings_clusters.117	human_coloncancer_projected_pcaloadings_clusters.117	Expression: human_coloncancer_projected_pcaloadings_clusters.117
537	2647	-0.000109772	0.000210497	Expression	human_brain4	human_brain4_average_expression.4	human_brain4_average_expression.4	Expression: human_brain4_average_expression.4
537	2647	-0.000109772	0.000210497	Expression	human_brain4	human_brain4_average_expression.5	human_brain4_average_expression.5	Expression: human_brain4_average_expression.5
537	2647	-0.000109772	0.000210497	Expression	human_brain4	human_brain4_diffexprs_genes_clusters.15	human_brain4_diffexprs_genes_clusters.15	Expression: human_brain4_diffexprs_genes_clusters.15
537	2647	-0.000109772	0.000210497	Expression	human_brain4	human_brain4_diffexprs_tstat_clusters.1	human_brain4_diffexprs_tstat_clusters.1	Expression: human_brain4_diffexprs_tstat_clusters.1
537	2647	-0.000109772	0.000210497	Expression	human_brain4	human_brain4_projected_icaloadings.4	human_brain4_projected_icaloadings.4	Expression: human_brain4_projected_icaloadings.4
537	2647	-0.000109772	0.000210497	Expression	human_brain4	human_brain4_projected_icaloadings.5	human_brain4_projected_icaloadings.5	Expression: human_brain4_projected_icaloadings.5
537	2647	-0.000109772	0.000210497	Expression	human_brain4	human_brain4_projected_icaloadings.8	human_brain4_projected_icaloadings.8	Expression: human_brain4_projected_icaloadings.8
537	2647	-0.000109772	0.000210497	Expression	human_brain4	human_brain4_projected_icaloadings.10	human_brain4_projected_icaloadings.10	Expression: human_brain4_projected_icaloadings.10
537	2647	-0.000109772	0.000210497	Expression	human_brain4	human_brain4_projected_icaloadings.21	human_brain4_projected_icaloadings.21	Expression: human_brain4_projected_icaloadings.21
537	2647	-0.000109772	0.000210497	Expression	human_brain4	human_brain4_projected_pcaloadings_clusters.1	human_brain4_projected_pcaloadings_clusters.1	Expression: human_brain4_projected_pcaloadings_clusters.1
537	2647	-0.000109772	0.000210497	Expression	human_brain4	human_brain4_projected_pcaloadings_clusters.31	human_brain4_projected_pcaloadings_clusters.31	Expression: human_brain4_projected_pcaloadings_clusters.31
537	2647	-0.000109772	0.000210497	Expression	human_brain_cerebellarhem	human_brain_cerebellarhem_projected_pcaloadings.3	human_brain_cerebellarhem_projected_pcaloadings.3	Expression: human_brain_cerebellarhem_projected_pcaloadings.3
537	2647	-0.000109772	0.000210497	Expression	human_multiple	human_multiple_projected_pcaloadings_clusters.77	human_multiple_projected_pcaloadings_clusters.77	Expression: human_multiple_projected_pcaloadings_clusters.77
1095	2648	-0.000110516	6.05002e-05	Expression	human_embryo	human_embryo_diffexprs_genes_clusters.7	human_embryo_diffexprs_genes_clusters.7	Expression: human_embryo_diffexprs_genes_clusters.7
1095	2648	-0.000110516	6.05002e-05	Expression	human_embryo	human_embryo_projected_icaloadings.9	human_embryo_projected_icaloadings.9	Expression: human_embryo_projected_icaloadings.9
1095	2648	-0.000110516	6.05002e-05	Expression	mouse_digestive_fetal	mouse_digestive_fetal_average_expression.30	mouse_digestive_fetal_average_expression.30	Expression: mouse_digestive_fetal_average_expression.30
1095	2648	-0.000110516	6.05002e-05	Expression	mouse_digestive_fetal	mouse_digestive_fetal_diffexprs_tstat_clusters.25	mouse_digestive_fetal_diffexprs_tstat_clusters.25	Expression: mouse_digestive_fetal_diffexprs_tstat_clusters.25
1095	2648	-0.000110516	6.05002e-05	Expression	mouse_digestive_fetal	mouse_digestive_fetal_projected_icaloadings.25	mouse_digestive_fetal_projected_icaloadings.25	Expression: mouse_digestive_fetal_projected_icaloadings.25
690	2649	-0.000110766	2.10901e-05	Expression	mouse_adipocyte	mouse_adipocyte_projected_icaloadings.44	mouse_adipocyte_projected_icaloadings.44	Expression: mouse_adipocyte_projected_icaloadings.44
690	2649	-0.000110766	2.10901e-05	Expression	mouse_hemogenicendothelium	mouse_hemogenicendothelium_diffexprs_tstat_clusters.5	mouse_hemogenicendothelium_diffexprs_tstat_clusters.5	Expression: mouse_hemogenicendothelium_diffexprs_tstat_clusters.5
1691	2650	-0.00011086	5.32325e-05	Expression	human_gut_imm	human_gut_imm_projected_pcaloadings_clusters.2	human_gut_imm_projected_pcaloadings_clusters.2	Expression: human_gut_imm_projected_pcaloadings_clusters.2
1691	2650	-0.00011086	5.32325e-05	Expression	human_gut_imm	human_gut_imm_projected_pcaloadings_clusters_pre_def.122	human_gut_imm_projected_pcaloadings_clusters_pre_def.122	Expression: human_gut_imm_projected_pcaloadings_clusters_pre_def.122
1691	2650	-0.00011086	5.32325e-05	Expression	human_ileum	human_ileum_projected_pcaloadings_clusters.32	human_ileum_projected_pcaloadings_clusters.32	Expression: human_ileum_projected_pcaloadings_clusters.32
1691	2650	-0.00011086	5.32325e-05	Expression	human_ileum	human_ileum_projected_pcaloadings_clusters.33	human_ileum_projected_pcaloadings_clusters.33	Expression: human_ileum_projected_pcaloadings_clusters.33
1691	2650	-0.00011086	5.32325e-05	Expression	human_ileum	human_ileum_projected_pcaloadings_clusters.37	human_ileum_projected_pcaloadings_clusters.37	Expression: human_ileum_projected_pcaloadings_clusters.37
1691	2650	-0.00011086	5.32325e-05	Expression	human_ileum	human_ileum_projected_pcaloadings_clusters.95	human_ileum_projected_pcaloadings_clusters.95	Expression: human_ileum_projected_pcaloadings_clusters.95
1691	2650	-0.00011086	5.32325e-05	Expression	human_ileum	human_ileum_projected_pcaloadings_clusters.96	human_ileum_projected_pcaloadings_clusters.96	Expression: human_ileum_projected_pcaloadings_clusters.96
1691	2650	-0.00011086	5.32325e-05	Expression	human_liver	human_liver_projected_pcaloadings_clusters.93	human_liver_projected_pcaloadings_clusters.93	Expression: human_liver_projected_pcaloadings_clusters.93
1691	2650	-0.00011086	5.32325e-05	Expression	human_liver	human_liver_projected_pcaloadings_clusters.96	human_liver_projected_pcaloadings_clusters.96	Expression: human_liver_projected_pcaloadings_clusters.96
1691	2650	-0.00011086	5.32325e-05	Expression	human_liver	human_liver_projected_pcaloadings_clusters.98	human_liver_projected_pcaloadings_clusters.98	Expression: human_liver_projected_pcaloadings_clusters.98
1691	2650	-0.00011086	5.32325e-05	Expression	human_pbmc	human_pbmc_projected_pcaloadings_clusters.44	human_pbmc_projected_pcaloadings_clusters.44	Expression: human_pbmc_projected_pcaloadings_clusters.44
20	2651	-0.000112841	4.96174e-05	Expression	human_airway	human_airway_diffexprs_genes_clusters.1	human_airway_diffexprs_genes_clusters.1	Expression: human_airway_diffexprs_genes_clusters.1
20	2651	-0.000112841	4.96174e-05	Expression	human_airway	human_airway_projected_icaloadings.27	human_airway_projected_icaloadings.27	Expression: human_airway_projected_icaloadings.27
20	2651	-0.000112841	4.96174e-05	Expression	human_airway	human_airway_projected_pcaloadings.15	human_airway_projected_pcaloadings.15	Expression: human_airway_projected_pcaloadings.15
20	2651	-0.000112841	4.96174e-05	Expression	human_airway	human_airway_projected_pcaloadings_clusters.45	human_airway_projected_pcaloadings_clusters.45	Expression: human_airway_projected_pcaloadings_clusters.45
20	2651	-0.000112841	4.96174e-05	Expression	human_airway	human_airway_projected_pcaloadings_clusters.47	human_airway_projected_pcaloadings_clusters.47	Expression: human_airway_projected_pcaloadings_clusters.47
20	2651	-0.000112841	4.96174e-05	Expression	human_airway	human_airway_projected_pcaloadings_clusters.49	human_airway_projected_pcaloadings_clusters.49	Expression: human_airway_projected_pcaloadings_clusters.49
20	2651	-0.000112841	4.96174e-05	Expression	human_airway	human_airway_projected_pcaloadings_clusters.82	human_airway_projected_pcaloadings_clusters.82	Expression: human_airway_projected_pcaloadings_clusters.82
20	2651	-0.000112841	4.96174e-05	Expression	human_airway	human_airway_projected_pcaloadings_clusters.83	human_airway_projected_pcaloadings_clusters.83	Expression: human_airway_projected_pcaloadings_clusters.83
20	2651	-0.000112841	4.96174e-05	Expression	human_airway	human_airway_projected_pcaloadings_clusters_pre_def.44	human_airway_projected_pcaloadings_clusters_pre_def.44	Expression: human_airway_projected_pcaloadings_clusters_pre_def.44
594	2652	-0.000114094	0.000136311	Expression	human_brain3_adult	human_brain3_adult_projected_pcaloadings_clusters.25	human_brain3_adult_projected_pcaloadings_clusters.25	Expression: human_brain3_adult_projected_pcaloadings_clusters.25
594	2652	-0.000114094	0.000136311	Expression	human_brain3_adult	human_brain3_adult_projected_pcaloadings_clusters.34	human_brain3_adult_projected_pcaloadings_clusters.34	Expression: human_brain3_adult_projected_pcaloadings_clusters.34
594	2652	-0.000114094	0.000136311	Expression	human_brain3_adult	human_brain3_adult_projected_pcaloadings_clusters.74	human_brain3_adult_projected_pcaloadings_clusters.74	Expression: human_brain3_adult_projected_pcaloadings_clusters.74
594	2652	-0.000114094	0.000136311	Expression	human_brain3_adult	human_brain3_adult_projected_pcaloadings_clusters.102	human_brain3_adult_projected_pcaloadings_clusters.102	Expression: human_brain3_adult_projected_pcaloadings_clusters.102
594	2652	-0.000114094	0.000136311	Expression	human_brain3_adult	human_brain3_adult_projected_pcaloadings_clusters.133	human_brain3_adult_projected_pcaloadings_clusters.133	Expression: human_brain3_adult_projected_pcaloadings_clusters.133
594	2652	-0.000114094	0.000136311	Expression	human_brain3_adult	human_brain3_adult_projected_pcaloadings_clusters.143	human_brain3_adult_projected_pcaloadings_clusters.143	Expression: human_brain3_adult_projected_pcaloadings_clusters.143
594	2652	-0.000114094	0.000136311	Expression	human_brain3_adult	human_brain3_adult_projected_pcaloadings_clusters.145	human_brain3_adult_projected_pcaloadings_clusters.145	Expression: human_brain3_adult_projected_pcaloadings_clusters.145
594	2652	-0.000114094	0.000136311	Expression	human_brain3_adult	human_brain3_adult_projected_pcaloadings_clusters.193	human_brain3_adult_projected_pcaloadings_clusters.193	Expression: human_brain3_adult_projected_pcaloadings_clusters.193
594	2652	-0.000114094	0.000136311	Expression	human_brain3_adult	human_brain3_adult_projected_pcaloadings_clusters.223	human_brain3_adult_projected_pcaloadings_clusters.223	Expression: human_brain3_adult_projected_pcaloadings_clusters.223
594	2652	-0.000114094	0.000136311	Expression	human_brain3_adult	human_brain3_adult_projected_pcaloadings_clusters_pre_def.103	human_brain3_adult_projected_pcaloadings_clusters_pre_def.103	Expression: human_brain3_adult_projected_pcaloadings_clusters_pre_def.103
594	2652	-0.000114094	0.000136311	Expression	human_brain3_adult	human_brain3_adult_projected_pcaloadings_clusters_pre_def.164	human_brain3_adult_projected_pcaloadings_clusters_pre_def.164	Expression: human_brain3_adult_projected_pcaloadings_clusters_pre_def.164
594	2652	-0.000114094	0.000136311	Expression	human_brain3_adult	human_brain3_adult_projected_pcaloadings_clusters_pre_def.203	human_brain3_adult_projected_pcaloadings_clusters_pre_def.203	Expression: human_brain3_adult_projected_pcaloadings_clusters_pre_def.203
594	2652	-0.000114094	0.000136311	Expression	human_brain4	human_brain4_projected_pcaloadings_clusters.117	human_brain4_projected_pcaloadings_clusters.117	Expression: human_brain4_projected_pcaloadings_clusters.117
594	2652	-0.000114094	0.000136311	Expression	human_brain_frontalcortex	human_brain_frontalcortex_projected_pcaloadings_clusters.22	human_brain_frontalcortex_projected_pcaloadings_clusters.22	Expression: human_brain_frontalcortex_projected_pcaloadings_clusters.22
594	2652	-0.000114094	0.000136311	Expression	human_brain_frontalcortex	human_brain_frontalcortex_projected_pcaloadings_clusters.103	human_brain_frontalcortex_projected_pcaloadings_clusters.103	Expression: human_brain_frontalcortex_projected_pcaloadings_clusters.103
594	2652	-0.000114094	0.000136311	Expression	human_brain_frontalcortex	human_brain_frontalcortex_projected_pcaloadings_clusters.105	human_brain_frontalcortex_projected_pcaloadings_clusters.105	Expression: human_brain_frontalcortex_projected_pcaloadings_clusters.105
1588	2653	-0.000115481	1.95472e-05	Expression	mouse_hairfollicle	mouse_hairfollicle_average_expression.26	mouse_hairfollicle_average_expression.26	Expression: mouse_hairfollicle_average_expression.26
1588	2653	-0.000115481	1.95472e-05	Expression	mouse_hairfollicle	mouse_hairfollicle_projected_icaloadings.57	mouse_hairfollicle_projected_icaloadings.57	Expression: mouse_hairfollicle_projected_icaloadings.57
1588	2653	-0.000115481	1.95472e-05	Expression	mouse_nerve	mouse_nerve_projected_pcaloadings_clusters.102	mouse_nerve_projected_pcaloadings_clusters.102	Expression: mouse_nerve_projected_pcaloadings_clusters.102
1854	2654	-0.000115574	7.83285e-05	Expression	mouse_kidney	mouse_kidney_diffexprs_down_genes_clusters.8	mouse_kidney_diffexprs_down_genes_clusters.8	Expression: mouse_kidney_diffexprs_down_genes_clusters.8
1854	2654	-0.000115574	7.83285e-05	Expression	mouse_kidney	mouse_kidney_diffexprs_down_genes_clusters.13	mouse_kidney_diffexprs_down_genes_clusters.13	Expression: mouse_kidney_diffexprs_down_genes_clusters.13
1854	2654	-0.000115574	7.83285e-05	Expression	mouse_kidney	mouse_kidney_diffexprs_down_genes_clusters.16	mouse_kidney_diffexprs_down_genes_clusters.16	Expression: mouse_kidney_diffexprs_down_genes_clusters.16
1854	2654	-0.000115574	7.83285e-05	Expression	mouse_multiple2_facs	mouse_multiple2_facs_diffexprs_tstat_clusters.4	mouse_multiple2_facs_diffexprs_tstat_clusters.4	Expression: mouse_multiple2_facs_diffexprs_tstat_clusters.4
1854	2654	-0.000115574	7.83285e-05	Expression	mouse_multiple2_facs	mouse_multiple2_facs_diffexprs_tstat_clusters_pre_def.5	mouse_multiple2_facs_diffexprs_tstat_clusters_pre_def.5	Expression: mouse_multiple2_facs_diffexprs_tstat_clusters_pre_def.5
1854	2654	-0.000115574	7.83285e-05	Expression	mouse_multiple2_facs	mouse_multiple2_facs_diffexprs_tstat_clusters_pre_def.13	mouse_multiple2_facs_diffexprs_tstat_clusters_pre_def.13	Expression: mouse_multiple2_facs_diffexprs_tstat_clusters_pre_def.13
1854	2654	-0.000115574	7.83285e-05	Expression	mouse_multiple2_facs	mouse_multiple2_facs_diffexprs_tstat_clusters_pre_def.27	mouse_multiple2_facs_diffexprs_tstat_clusters_pre_def.27	Expression: mouse_multiple2_facs_diffexprs_tstat_clusters_pre_def.27
1854	2654	-0.000115574	7.83285e-05	Expression	mouse_multiple2_facs	mouse_multiple2_facs_diffexprs_tstat_clusters_pre_def.91	mouse_multiple2_facs_diffexprs_tstat_clusters_pre_def.91	Expression: mouse_multiple2_facs_diffexprs_tstat_clusters_pre_def.91
1997	2655	-0.000117503	3.96904e-05	Expression	human_gut_imm	human_gut_imm_projected_pcaloadings_clusters.8	human_gut_imm_projected_pcaloadings_clusters.8	Expression: human_gut_imm_projected_pcaloadings_clusters.8
1997	2655	-0.000117503	3.96904e-05	Expression	human_gut_imm	human_gut_imm_projected_pcaloadings_clusters_pre_def.149	human_gut_imm_projected_pcaloadings_clusters_pre_def.149	Expression: human_gut_imm_projected_pcaloadings_clusters_pre_def.149
1997	2655	-0.000117503	3.96904e-05	Expression	human_immune	human_immune_projected_pcaloadings_clusters.166	human_immune_projected_pcaloadings_clusters.166	Expression: human_immune_projected_pcaloadings_clusters.166
1997	2655	-0.000117503	3.96904e-05	Expression	human_lymphnodes	human_lymphnodes_projected_pcaloadings_clusters.28	human_lymphnodes_projected_pcaloadings_clusters.28	Expression: human_lymphnodes_projected_pcaloadings_clusters.28
524	2656	-0.000118356	2.45629e-05	Expression	human_testis	human_testis_projected_pcaloadings_clusters.34	human_testis_projected_pcaloadings_clusters.34	Expression: human_testis_projected_pcaloadings_clusters.34
524	2656	-0.000118356	2.45629e-05	Expression	human_testis	human_testis_projected_pcaloadings_clusters.36	human_testis_projected_pcaloadings_clusters.36	Expression: human_testis_projected_pcaloadings_clusters.36
524	2656	-0.000118356	2.45629e-05	Expression	human_testis	human_testis_projected_pcaloadings_clusters.68	human_testis_projected_pcaloadings_clusters.68	Expression: human_testis_projected_pcaloadings_clusters.68
907	2657	-0.000118492	8.77483e-05	Expression	human_colon2	human_colon2_projected_pcaloadings_clusters_pre_def.59	human_colon2_projected_pcaloadings_clusters_pre_def.59	Expression: human_colon2_projected_pcaloadings_clusters_pre_def.59
907	2657	-0.000118492	8.77483e-05	Expression	human_lung	human_lung_projected_pcaloadings_clusters_pre_def.216	human_lung_projected_pcaloadings_clusters_pre_def.216	Expression: human_lung_projected_pcaloadings_clusters_pre_def.216
907	2657	-0.000118492	8.77483e-05	Expression	human_monocytes	human_monocytes_projected_pcaloadings_clusters.7	human_monocytes_projected_pcaloadings_clusters.7	Expression: human_monocytes_projected_pcaloadings_clusters.7
907	2657	-0.000118492	8.77483e-05	Expression	human_nk	human_nk_projected_pcaloadings_clusters.59	human_nk_projected_pcaloadings_clusters.59	Expression: human_nk_projected_pcaloadings_clusters.59
2948	2658	-0.000118588	3.17671e-05	Expression	mouse_development	mouse_development_projected_pcaloadings_clusters_pre_def.253	mouse_development_projected_pcaloadings_clusters_pre_def.253	Expression: mouse_development_projected_pcaloadings_clusters_pre_def.253
2948	2658	-0.000118588	3.17671e-05	Expression	mouse_development	mouse_development_projected_pcaloadings_clusters_pre_def.272	mouse_development_projected_pcaloadings_clusters_pre_def.272	Expression: mouse_development_projected_pcaloadings_clusters_pre_def.272
2948	2658	-0.000118588	3.17671e-05	PPI	ppi	ppi.7450	TANC2	PPI: TANC2
1103	2659	-0.000118646	7.20078e-05	Expression	human_embryo	human_embryo_projected_pcaloadings.2	human_embryo_projected_pcaloadings.2	Expression: human_embryo_projected_pcaloadings.2
1497	2660	-0.000118977	5.95e-05	Expression	mouse_gastrulation	mouse_gastrulation_projected_pcaloadings_clusters.65	mouse_gastrulation_projected_pcaloadings_clusters.65	Expression: mouse_gastrulation_projected_pcaloadings_clusters.65
1497	2660	-0.000118977	5.95e-05	Expression	mouse_gutendoderm	mouse_gutendoderm_projected_pcaloadings_clusters.252	mouse_gutendoderm_projected_pcaloadings_clusters.252	Expression: mouse_gutendoderm_projected_pcaloadings_clusters.252
1497	2660	-0.000118977	5.95e-05	Expression	mouse_gutendoderm	mouse_gutendoderm_projected_pcaloadings_clusters_pre_def.52	mouse_gutendoderm_projected_pcaloadings_clusters_pre_def.52	Expression: mouse_gutendoderm_projected_pcaloadings_clusters_pre_def.52
1497	2660	-0.000118977	5.95e-05	Expression	mouse_hemogenicendothelium	mouse_hemogenicendothelium_projected_pcaloadings_clusters.194	mouse_hemogenicendothelium_projected_pcaloadings_clusters.194	Expression: mouse_hemogenicendothelium_projected_pcaloadings_clusters.194
1497	2660	-0.000118977	5.95e-05	Expression	mouse_hemogenicendothelium	mouse_hemogenicendothelium_projected_pcaloadings_clusters.198	mouse_hemogenicendothelium_projected_pcaloadings_clusters.198	Expression: mouse_hemogenicendothelium_projected_pcaloadings_clusters.198
1497	2660	-0.000118977	5.95e-05	Expression	mouse_multiple	mouse_multiple_projected_pcaloadings_clusters.183	mouse_multiple_projected_pcaloadings_clusters.183	Expression: mouse_multiple_projected_pcaloadings_clusters.183
1660	2661	-0.000119129	7.22072e-05	Expression	mouse_hairfollicle	mouse_hairfollicle_projected_pcaloadings_clusters.200	mouse_hairfollicle_projected_pcaloadings_clusters.200	Expression: mouse_hairfollicle_projected_pcaloadings_clusters.200
1660	2661	-0.000119129	7.22072e-05	Expression	mouse_islets	mouse_islets_projected_pcaloadings.10	mouse_islets_projected_pcaloadings.10	Expression: mouse_islets_projected_pcaloadings.10
1940	2662	-0.000119515	8.08804e-05	Expression	human_lung	human_lung_projected_pcaloadings_clusters.9	human_lung_projected_pcaloadings_clusters.9	Expression: human_lung_projected_pcaloadings_clusters.9
1940	2662	-0.000119515	8.08804e-05	Expression	mouse_thymus	mouse_thymus_projected_pcaloadings.39	mouse_thymus_projected_pcaloadings.39	Expression: mouse_thymus_projected_pcaloadings.39
2624	2663	-0.000119541	4.23867e-05	Expression	human_brain3_prenatal	human_brain3_prenatal_diffexprs_down_genes_clusters.7	human_brain3_prenatal_diffexprs_down_genes_clusters.7	Expression: human_brain3_prenatal_diffexprs_down_genes_clusters.7
2624	2663	-0.000119541	4.23867e-05	Expression	human_brain3_prenatal	human_brain3_prenatal_diffexprs_down_genes_clusters_pre_def.12	human_brain3_prenatal_diffexprs_down_genes_clusters_pre_def.12	Expression: human_brain3_prenatal_diffexprs_down_genes_clusters_pre_def.12
2624	2663	-0.000119541	4.23867e-05	Expression	human_brain3_prenatal	human_brain3_prenatal_diffexprs_down_genes_clusters_pre_def.14	human_brain3_prenatal_diffexprs_down_genes_clusters_pre_def.14	Expression: human_brain3_prenatal_diffexprs_down_genes_clusters_pre_def.14
2624	2663	-0.000119541	4.23867e-05	Expression	human_brain3_prenatal	human_brain3_prenatal_diffexprs_tstat_clusters_pre_def.3	human_brain3_prenatal_diffexprs_tstat_clusters_pre_def.3	Expression: human_brain3_prenatal_diffexprs_tstat_clusters_pre_def.3
2399	2664	-0.000119811	9.99747e-05	Expression	mouse_vagina	mouse_vagina_projected_pcaloadings.44	mouse_vagina_projected_pcaloadings.44	Expression: mouse_vagina_projected_pcaloadings.44
2399	2664	-0.000119811	9.99747e-05	PPI	ppi	ppi.239	AMBN	PPI: AMBN
1655	2665	-0.000119903	4.08874e-05	Expression	mouse_digestive_fetal	mouse_digestive_fetal_projected_pcaloadings_clusters.187	mouse_digestive_fetal_projected_pcaloadings_clusters.187	Expression: mouse_digestive_fetal_projected_pcaloadings_clusters.187
1655	2665	-0.000119903	4.08874e-05	Expression	mouse_hairfollicle	mouse_hairfollicle_projected_pcaloadings_clusters.172	mouse_hairfollicle_projected_pcaloadings_clusters.172	Expression: mouse_hairfollicle_projected_pcaloadings_clusters.172
491	2666	-0.000120123	4.08375e-05	Expression	human_retina	human_retina_projected_pcaloadings_clusters.66	human_retina_projected_pcaloadings_clusters.66	Expression: human_retina_projected_pcaloadings_clusters.66
491	2666	-0.000120123	4.08375e-05	Expression	human_testis	human_testis_projected_icaloadings.25	human_testis_projected_icaloadings.25	Expression: human_testis_projected_icaloadings.25
491	2666	-0.000120123	4.08375e-05	Expression	human_testis	human_testis_projected_pcaloadings_clusters.4	human_testis_projected_pcaloadings_clusters.4	Expression: human_testis_projected_pcaloadings_clusters.4
491	2666	-0.000120123	4.08375e-05	Expression	human_hippocampus	human_hippocampus_projected_pcaloadings_clusters.124	human_hippocampus_projected_pcaloadings_clusters.124	Expression: human_hippocampus_projected_pcaloadings_clusters.124
2703	2667	-0.000120669	0.000153381	Expression	mouse_hemogenicendothelium	mouse_hemogenicendothelium_projected_pcaloadings.63	mouse_hemogenicendothelium_projected_pcaloadings.63	Expression: mouse_hemogenicendothelium_projected_pcaloadings.63
2703	2667	-0.000120669	0.000153381	Pathway	pathways	pathways.3595	GO:0030530	Pathway: GO:0030530
2703	2667	-0.000120669	0.000153381	PPI	ppi	ppi.3636	IVNS1ABP	PPI: IVNS1ABP
2703	2667	-0.000120669	0.000153381	PPI	ppi	ppi.8151	USE1	PPI: USE1
2262	2668	-0.000120757	3.12708e-05	Expression	mouse_multiple2_facs	mouse_multiple2_facs_projected_pcaloadings.68	mouse_multiple2_facs_projected_pcaloadings.68	Expression: mouse_multiple2_facs_projected_pcaloadings.68
2262	2668	-0.000120757	3.12708e-05	Expression	mouse_thymus	mouse_thymus_projected_pcaloadings_clusters.116	mouse_thymus_projected_pcaloadings_clusters.116	Expression: mouse_thymus_projected_pcaloadings_clusters.116
2133	2669	-0.000120857	7.46828e-05	Expression	mouse_multiple2_droplet	mouse_multiple2_droplet_projected_pcaloadings_clusters.95	mouse_multiple2_droplet_projected_pcaloadings_clusters.95	Expression: mouse_multiple2_droplet_projected_pcaloadings_clusters.95
2133	2669	-0.000120857	7.46828e-05	Expression	mouse_multiple2_droplet	mouse_multiple2_droplet_projected_pcaloadings_clusters_pre_def.6	mouse_multiple2_droplet_projected_pcaloadings_clusters_pre_def.6	Expression: mouse_multiple2_droplet_projected_pcaloadings_clusters_pre_def.6
2133	2669	-0.000120857	7.46828e-05	Expression	mouse_multiple2_droplet	mouse_multiple2_droplet_projected_pcaloadings_clusters_pre_def.135	mouse_multiple2_droplet_projected_pcaloadings_clusters_pre_def.135	Expression: mouse_multiple2_droplet_projected_pcaloadings_clusters_pre_def.135
2133	2669	-0.000120857	7.46828e-05	Expression	mouse_multiple2_droplet	mouse_multiple2_droplet_projected_pcaloadings_clusters_pre_def.136	mouse_multiple2_droplet_projected_pcaloadings_clusters_pre_def.136	Expression: mouse_multiple2_droplet_projected_pcaloadings_clusters_pre_def.136
2133	2669	-0.000120857	7.46828e-05	Expression	mouse_multiple2_droplet	mouse_multiple2_droplet_projected_pcaloadings_clusters_pre_def.150	mouse_multiple2_droplet_projected_pcaloadings_clusters_pre_def.150	Expression: mouse_multiple2_droplet_projected_pcaloadings_clusters_pre_def.150
2133	2669	-0.000120857	7.46828e-05	Expression	mouse_multiple2_droplet	mouse_multiple2_droplet_projected_pcaloadings_clusters_pre_def.556	mouse_multiple2_droplet_projected_pcaloadings_clusters_pre_def.556	Expression: mouse_multiple2_droplet_projected_pcaloadings_clusters_pre_def.556
2133	2669	-0.000120857	7.46828e-05	Expression	mouse_multiple2_facs	mouse_multiple2_facs_projected_pcaloadings_clusters.75	mouse_multiple2_facs_projected_pcaloadings_clusters.75	Expression: mouse_multiple2_facs_projected_pcaloadings_clusters.75
2133	2669	-0.000120857	7.46828e-05	Expression	mouse_multiple2_facs	mouse_multiple2_facs_projected_pcaloadings_clusters.76	mouse_multiple2_facs_projected_pcaloadings_clusters.76	Expression: mouse_multiple2_facs_projected_pcaloadings_clusters.76
2133	2669	-0.000120857	7.46828e-05	Expression	mouse_multiple2_facs	mouse_multiple2_facs_projected_pcaloadings_clusters.77	mouse_multiple2_facs_projected_pcaloadings_clusters.77	Expression: mouse_multiple2_facs_projected_pcaloadings_clusters.77
2133	2669	-0.000120857	7.46828e-05	Expression	mouse_multiple2_facs	mouse_multiple2_facs_projected_pcaloadings_clusters_pre_def.158	mouse_multiple2_facs_projected_pcaloadings_clusters_pre_def.158	Expression: mouse_multiple2_facs_projected_pcaloadings_clusters_pre_def.158
2133	2669	-0.000120857	7.46828e-05	Expression	mouse_multiple2_facs	mouse_multiple2_facs_projected_pcaloadings_clusters_pre_def.160	mouse_multiple2_facs_projected_pcaloadings_clusters_pre_def.160	Expression: mouse_multiple2_facs_projected_pcaloadings_clusters_pre_def.160
2133	2669	-0.000120857	7.46828e-05	Expression	mouse_multiple2_facs	mouse_multiple2_facs_projected_pcaloadings_clusters_pre_def.207	mouse_multiple2_facs_projected_pcaloadings_clusters_pre_def.207	Expression: mouse_multiple2_facs_projected_pcaloadings_clusters_pre_def.207
2133	2669	-0.000120857	7.46828e-05	Expression	mouse_multiple2_facs	mouse_multiple2_facs_projected_pcaloadings_clusters_pre_def.296	mouse_multiple2_facs_projected_pcaloadings_clusters_pre_def.296	Expression: mouse_multiple2_facs_projected_pcaloadings_clusters_pre_def.296
2133	2669	-0.000120857	7.46828e-05	Expression	mouse_multiple2_facs	mouse_multiple2_facs_projected_pcaloadings_clusters_pre_def.297	mouse_multiple2_facs_projected_pcaloadings_clusters_pre_def.297	Expression: mouse_multiple2_facs_projected_pcaloadings_clusters_pre_def.297
2133	2669	-0.000120857	7.46828e-05	Expression	mouse_multiple2_facs	mouse_multiple2_facs_projected_pcaloadings_clusters_pre_def.299	mouse_multiple2_facs_projected_pcaloadings_clusters_pre_def.299	Expression: mouse_multiple2_facs_projected_pcaloadings_clusters_pre_def.299
562	2670	-0.000121031	9.04969e-05	Expression	human_brain3_adult	human_brain3_adult_projected_pcaloadings.21	human_brain3_adult_projected_pcaloadings.21	Expression: human_brain3_adult_projected_pcaloadings.21
562	2670	-0.000121031	9.04969e-05	Expression	human_brain4	human_brain4_projected_pcaloadings.28	human_brain4_projected_pcaloadings.28	Expression: human_brain4_projected_pcaloadings.28
562	2670	-0.000121031	9.04969e-05	Expression	human_brain_visualcortex	human_brain_visualcortex_projected_pcaloadings.35	human_brain_visualcortex_projected_pcaloadings.35	Expression: human_brain_visualcortex_projected_pcaloadings.35
2906	2671	-0.000121065	5.59883e-05	Expression	human_gut_fib	human_gut_fib_average_expression.7	human_gut_fib_average_expression.7	Expression: human_gut_fib_average_expression.7
2906	2671	-0.000121065	5.59883e-05	Expression	human_gut_fib	human_gut_fib_diffexprs_tstat_clusters.13	human_gut_fib_diffexprs_tstat_clusters.13	Expression: human_gut_fib_diffexprs_tstat_clusters.13
2906	2671	-0.000121065	5.59883e-05	Expression	human_gut_fib	human_gut_fib_diffexprs_tstat_clusters.17	human_gut_fib_diffexprs_tstat_clusters.17	Expression: human_gut_fib_diffexprs_tstat_clusters.17
2906	2671	-0.000121065	5.59883e-05	Expression	human_gut_fib	human_gut_fib_projected_pcaloadings_clusters.61	human_gut_fib_projected_pcaloadings_clusters.61	Expression: human_gut_fib_projected_pcaloadings_clusters.61
2906	2671	-0.000121065	5.59883e-05	Expression	human_gut_fib	human_gut_fib_projected_pcaloadings_clusters.141	human_gut_fib_projected_pcaloadings_clusters.141	Expression: human_gut_fib_projected_pcaloadings_clusters.141
2906	2671	-0.000121065	5.59883e-05	Expression	human_gut_fib	human_gut_fib_projected_pcaloadings_clusters_pre_def.1	human_gut_fib_projected_pcaloadings_clusters_pre_def.1	Expression: human_gut_fib_projected_pcaloadings_clusters_pre_def.1
2906	2671	-0.000121065	5.59883e-05	Expression	human_gut_fib	human_gut_fib_projected_pcaloadings_clusters_pre_def.43	human_gut_fib_projected_pcaloadings_clusters_pre_def.43	Expression: human_gut_fib_projected_pcaloadings_clusters_pre_def.43
2943	2672	-0.000121271	3.51929e-05	Expression	mouse_development	mouse_development_projected_pcaloadings_clusters.96	mouse_development_projected_pcaloadings_clusters.96	Expression: mouse_development_projected_pcaloadings_clusters.96
2943	2672	-0.000121271	3.51929e-05	Expression	mouse_development	mouse_development_projected_pcaloadings_clusters_pre_def.228	mouse_development_projected_pcaloadings_clusters_pre_def.228	Expression: mouse_development_projected_pcaloadings_clusters_pre_def.228
2943	2672	-0.000121271	3.51929e-05	Expression	mouse_development	mouse_development_projected_pcaloadings_clusters_pre_def.244	mouse_development_projected_pcaloadings_clusters_pre_def.244	Expression: mouse_development_projected_pcaloadings_clusters_pre_def.244
968	2673	-0.000121552	8.04824e-05	Expression	mouse_brain2	mouse_brain2_projected_pcaloadings_clusters.17	mouse_brain2_projected_pcaloadings_clusters.17	Expression: mouse_brain2_projected_pcaloadings_clusters.17
968	2673	-0.000121552	8.04824e-05	Expression	mouse_brain4_neurons	mouse_brain4_neurons_projected_icaloadings.70	mouse_brain4_neurons_projected_icaloadings.70	Expression: mouse_brain4_neurons_projected_icaloadings.70
968	2673	-0.000121552	8.04824e-05	Expression	mouse_development	mouse_development_projected_pcaloadings_clusters.134	mouse_development_projected_pcaloadings_clusters.134	Expression: mouse_development_projected_pcaloadings_clusters.134
968	2673	-0.000121552	8.04824e-05	Expression	mouse_development	mouse_development_projected_pcaloadings_clusters.175	mouse_development_projected_pcaloadings_clusters.175	Expression: mouse_development_projected_pcaloadings_clusters.175
968	2673	-0.000121552	8.04824e-05	Expression	mouse_development	mouse_development_projected_pcaloadings_clusters_pre_def.34	mouse_development_projected_pcaloadings_clusters_pre_def.34	Expression: mouse_development_projected_pcaloadings_clusters_pre_def.34
726	2674	-0.000122056	7.45316e-05	Expression	mouse_adipocyte	mouse_adipocyte_projected_pcaloadings_clusters.32	mouse_adipocyte_projected_pcaloadings_clusters.32	Expression: mouse_adipocyte_projected_pcaloadings_clusters.32
726	2674	-0.000122056	7.45316e-05	Expression	mouse_aorta	mouse_aorta_projected_icaloadings.35	mouse_aorta_projected_icaloadings.35	Expression: mouse_aorta_projected_icaloadings.35
726	2674	-0.000122056	7.45316e-05	Expression	mouse_aorta	mouse_aorta_projected_pcaloadings_clusters.65	mouse_aorta_projected_pcaloadings_clusters.65	Expression: mouse_aorta_projected_pcaloadings_clusters.65
726	2674	-0.000122056	7.45316e-05	Expression	mouse_aorta	mouse_aorta_projected_pcaloadings_clusters_pre_def.15	mouse_aorta_projected_pcaloadings_clusters_pre_def.15	Expression: mouse_aorta_projected_pcaloadings_clusters_pre_def.15
726	2674	-0.000122056	7.45316e-05	Expression	mouse_hairfollicle	mouse_hairfollicle_projected_icaloadings.40	mouse_hairfollicle_projected_icaloadings.40	Expression: mouse_hairfollicle_projected_icaloadings.40
726	2674	-0.000122056	7.45316e-05	Expression	mouse_hairfollicle	mouse_hairfollicle_projected_pcaloadings.17	mouse_hairfollicle_projected_pcaloadings.17	Expression: mouse_hairfollicle_projected_pcaloadings.17
726	2674	-0.000122056	7.45316e-05	Expression	mouse_microglia	mouse_microglia_projected_icaloadings.28	mouse_microglia_projected_icaloadings.28	Expression: mouse_microglia_projected_icaloadings.28
726	2674	-0.000122056	7.45316e-05	Expression	mouse_microglia	mouse_microglia_projected_pcaloadings.26	mouse_microglia_projected_pcaloadings.26	Expression: mouse_microglia_projected_pcaloadings.26
2158	2675	-0.000122978	0.000116889	Expression	mouse_multiple2_droplet	mouse_multiple2_droplet_projected_pcaloadings_clusters.246	mouse_multiple2_droplet_projected_pcaloadings_clusters.246	Expression: mouse_multiple2_droplet_projected_pcaloadings_clusters.246
2158	2675	-0.000122978	0.000116889	Expression	mouse_multiple2_droplet	mouse_multiple2_droplet_projected_pcaloadings_clusters.315	mouse_multiple2_droplet_projected_pcaloadings_clusters.315	Expression: mouse_multiple2_droplet_projected_pcaloadings_clusters.315
2158	2675	-0.000122978	0.000116889	Expression	mouse_multiple2_droplet	mouse_multiple2_droplet_projected_pcaloadings_clusters_pre_def.235	mouse_multiple2_droplet_projected_pcaloadings_clusters_pre_def.235	Expression: mouse_multiple2_droplet_projected_pcaloadings_clusters_pre_def.235
2158	2675	-0.000122978	0.000116889	Expression	mouse_multiple2_droplet	mouse_multiple2_droplet_projected_pcaloadings_clusters_pre_def.436	mouse_multiple2_droplet_projected_pcaloadings_clusters_pre_def.436	Expression: mouse_multiple2_droplet_projected_pcaloadings_clusters_pre_def.436
2158	2675	-0.000122978	0.000116889	Expression	mouse_multiple2_facs	mouse_multiple2_facs_diffexprs_genes_clusters_pre_def.8	mouse_multiple2_facs_diffexprs_genes_clusters_pre_def.8	Expression: mouse_multiple2_facs_diffexprs_genes_clusters_pre_def.8
2158	2675	-0.000122978	0.000116889	Expression	mouse_multiple2_facs	mouse_multiple2_facs_projected_pcaloadings_clusters.65	mouse_multiple2_facs_projected_pcaloadings_clusters.65	Expression: mouse_multiple2_facs_projected_pcaloadings_clusters.65
2158	2675	-0.000122978	0.000116889	Expression	mouse_multiple2_facs	mouse_multiple2_facs_projected_pcaloadings_clusters.215	mouse_multiple2_facs_projected_pcaloadings_clusters.215	Expression: mouse_multiple2_facs_projected_pcaloadings_clusters.215
2158	2675	-0.000122978	0.000116889	Expression	mouse_multiple2_facs	mouse_multiple2_facs_projected_pcaloadings_clusters.220	mouse_multiple2_facs_projected_pcaloadings_clusters.220	Expression: mouse_multiple2_facs_projected_pcaloadings_clusters.220
2158	2675	-0.000122978	0.000116889	Expression	mouse_multiple2_facs	mouse_multiple2_facs_projected_pcaloadings_clusters_pre_def.215	mouse_multiple2_facs_projected_pcaloadings_clusters_pre_def.215	Expression: mouse_multiple2_facs_projected_pcaloadings_clusters_pre_def.215
2255	2676	-0.000123044	3.98514e-05	Expression	mouse_multiple2_facs	mouse_multiple2_facs_projected_pcaloadings.32	mouse_multiple2_facs_projected_pcaloadings.32	Expression: mouse_multiple2_facs_projected_pcaloadings.32
1217	2677	-0.000123245	5.35294e-05	Expression	human_fetalblood	human_fetalblood_projected_pcaloadings.7	human_fetalblood_projected_pcaloadings.7	Expression: human_fetalblood_projected_pcaloadings.7
1217	2677	-0.000123245	5.35294e-05	Expression	human_immune	human_immune_average_expression.20	human_immune_average_expression.20	Expression: human_immune_average_expression.20
1217	2677	-0.000123245	5.35294e-05	Expression	human_immune	human_immune_diffexprs_tstat_clusters.12	human_immune_diffexprs_tstat_clusters.12	Expression: human_immune_diffexprs_tstat_clusters.12
1217	2677	-0.000123245	5.35294e-05	Expression	human_immune	human_immune_projected_pcaloadings_clusters.191	human_immune_projected_pcaloadings_clusters.191	Expression: human_immune_projected_pcaloadings_clusters.191
1217	2677	-0.000123245	5.35294e-05	Expression	human_pbmc	human_pbmc_average_expression.11	human_pbmc_average_expression.11	Expression: human_pbmc_average_expression.11
39	2678	-0.000123852	6.35918e-05	Expression	human_airway	human_airway_projected_pcaloadings.19	human_airway_projected_pcaloadings.19	Expression: human_airway_projected_pcaloadings.19
39	2678	-0.000123852	6.35918e-05	Expression	human_liver	human_liver_average_expression.16	human_liver_average_expression.16	Expression: human_liver_average_expression.16
39	2678	-0.000123852	6.35918e-05	Expression	human_liver	human_liver_projected_pcaloadings_clusters.151	human_liver_projected_pcaloadings_clusters.151	Expression: human_liver_projected_pcaloadings_clusters.151
15	2679	-0.00012408	7.26713e-05	Expression	human_airway	human_airway_diffexprs_down_genes_clusters.1	human_airway_diffexprs_down_genes_clusters.1	Expression: human_airway_diffexprs_down_genes_clusters.1
15	2679	-0.00012408	7.26713e-05	Expression	human_airway	human_airway_diffexprs_down_genes_clusters.2	human_airway_diffexprs_down_genes_clusters.2	Expression: human_airway_diffexprs_down_genes_clusters.2
15	2679	-0.00012408	7.26713e-05	Expression	human_airway	human_airway_diffexprs_down_genes_clusters_pre_def.2	human_airway_diffexprs_down_genes_clusters_pre_def.2	Expression: human_airway_diffexprs_down_genes_clusters_pre_def.2
15	2679	-0.00012408	7.26713e-05	Expression	human_airway	human_airway_diffexprs_down_genes_clusters_pre_def.9	human_airway_diffexprs_down_genes_clusters_pre_def.9	Expression: human_airway_diffexprs_down_genes_clusters_pre_def.9
15	2679	-0.00012408	7.26713e-05	Expression	human_airway	human_airway_diffexprs_tstat_clusters.1	human_airway_diffexprs_tstat_clusters.1	Expression: human_airway_diffexprs_tstat_clusters.1
15	2679	-0.00012408	7.26713e-05	Expression	human_airway	human_airway_diffexprs_tstat_clusters.3	human_airway_diffexprs_tstat_clusters.3	Expression: human_airway_diffexprs_tstat_clusters.3
15	2679	-0.00012408	7.26713e-05	Expression	human_airway	human_airway_diffexprs_tstat_clusters_pre_def.2	human_airway_diffexprs_tstat_clusters_pre_def.2	Expression: human_airway_diffexprs_tstat_clusters_pre_def.2
15	2679	-0.00012408	7.26713e-05	Expression	human_airway	human_airway_diffexprs_tstat_clusters_pre_def.10	human_airway_diffexprs_tstat_clusters_pre_def.10	Expression: human_airway_diffexprs_tstat_clusters_pre_def.10
15	2679	-0.00012408	7.26713e-05	Expression	human_airway	human_airway_diffexprs_tstat_clusters_pre_def.18	human_airway_diffexprs_tstat_clusters_pre_def.18	Expression: human_airway_diffexprs_tstat_clusters_pre_def.18
15	2679	-0.00012408	7.26713e-05	Expression	human_airway	human_airway_diffexprs_tstat_clusters_pre_def.24	human_airway_diffexprs_tstat_clusters_pre_def.24	Expression: human_airway_diffexprs_tstat_clusters_pre_def.24
1361	2680	-0.000124215	7.06594e-05	Expression	mouse_endothelium	mouse_endothelium_projected_pcaloadings_clusters.16	mouse_endothelium_projected_pcaloadings_clusters.16	Expression: mouse_endothelium_projected_pcaloadings_clusters.16
1361	2680	-0.000124215	7.06594e-05	Expression	mouse_endothelium	mouse_endothelium_projected_pcaloadings_clusters.17	mouse_endothelium_projected_pcaloadings_clusters.17	Expression: mouse_endothelium_projected_pcaloadings_clusters.17
1361	2680	-0.000124215	7.06594e-05	Expression	mouse_endothelium	mouse_endothelium_projected_pcaloadings_clusters_pre_def.30	mouse_endothelium_projected_pcaloadings_clusters_pre_def.30	Expression: mouse_endothelium_projected_pcaloadings_clusters_pre_def.30
1361	2680	-0.000124215	7.06594e-05	Expression	mouse_endothelium	mouse_endothelium_projected_pcaloadings_clusters_pre_def.65	mouse_endothelium_projected_pcaloadings_clusters_pre_def.65	Expression: mouse_endothelium_projected_pcaloadings_clusters_pre_def.65
1361	2680	-0.000124215	7.06594e-05	Expression	mouse_endothelium	mouse_endothelium_projected_pcaloadings_clusters_pre_def.66	mouse_endothelium_projected_pcaloadings_clusters_pre_def.66	Expression: mouse_endothelium_projected_pcaloadings_clusters_pre_def.66
1361	2680	-0.000124215	7.06594e-05	Expression	mouse_endothelium	mouse_endothelium_projected_pcaloadings_clusters_pre_def.77	mouse_endothelium_projected_pcaloadings_clusters_pre_def.77	Expression: mouse_endothelium_projected_pcaloadings_clusters_pre_def.77
544	2681	-0.000124228	5.20719e-05	Expression	human_brain4	human_brain4_diffexprs_down_genes_clusters.5	human_brain4_diffexprs_down_genes_clusters.5	Expression: human_brain4_diffexprs_down_genes_clusters.5
544	2681	-0.000124228	5.20719e-05	Expression	human_brain4	human_brain4_diffexprs_down_genes_clusters.6	human_brain4_diffexprs_down_genes_clusters.6	Expression: human_brain4_diffexprs_down_genes_clusters.6
544	2681	-0.000124228	5.20719e-05	Expression	human_brain4	human_brain4_diffexprs_down_genes_clusters.17	human_brain4_diffexprs_down_genes_clusters.17	Expression: human_brain4_diffexprs_down_genes_clusters.17
544	2681	-0.000124228	5.20719e-05	Expression	human_brain4	human_brain4_diffexprs_tstat_clusters.8	human_brain4_diffexprs_tstat_clusters.8	Expression: human_brain4_diffexprs_tstat_clusters.8
1101	2682	-0.000125048	2.74422e-05	Expression	human_embryo	human_embryo_projected_icaloadings.28	human_embryo_projected_icaloadings.28	Expression: human_embryo_projected_icaloadings.28
1101	2682	-0.000125048	2.74422e-05	Expression	human_embryo	human_embryo_projected_pcaloadings.9	human_embryo_projected_pcaloadings.9	Expression: human_embryo_projected_pcaloadings.9
1101	2682	-0.000125048	2.74422e-05	Expression	human_embryo	human_embryo_projected_pcaloadings_clusters.42	human_embryo_projected_pcaloadings_clusters.42	Expression: human_embryo_projected_pcaloadings_clusters.42
1101	2682	-0.000125048	2.74422e-05	Expression	mouse_multiple2_droplet	mouse_multiple2_droplet_projected_pcaloadings_clusters_pre_def.645	mouse_multiple2_droplet_projected_pcaloadings_clusters_pre_def.645	Expression: mouse_multiple2_droplet_projected_pcaloadings_clusters_pre_def.645
1101	2682	-0.000125048	2.74422e-05	Expression	human_placenta	human_placenta_projected_icaloadings.39	human_placenta_projected_icaloadings.39	Expression: human_placenta_projected_icaloadings.39
1634	2683	-0.000125088	7.9431e-05	Expression	mouse_hairfollicle	mouse_hairfollicle_projected_pcaloadings_clusters.54	mouse_hairfollicle_projected_pcaloadings_clusters.54	Expression: mouse_hairfollicle_projected_pcaloadings_clusters.54
1634	2683	-0.000125088	7.9431e-05	Expression	mouse_hairfollicle	mouse_hairfollicle_projected_pcaloadings_clusters.117	mouse_hairfollicle_projected_pcaloadings_clusters.117	Expression: mouse_hairfollicle_projected_pcaloadings_clusters.117
1634	2683	-0.000125088	7.9431e-05	Expression	mouse_muscle	mouse_muscle_projected_pcaloadings_clusters.128	mouse_muscle_projected_pcaloadings_clusters.128	Expression: mouse_muscle_projected_pcaloadings_clusters.128
1634	2683	-0.000125088	7.9431e-05	Expression	mouse_muscle2	mouse_muscle2_projected_pcaloadings_clusters.129	mouse_muscle2_projected_pcaloadings_clusters.129	Expression: mouse_muscle2_projected_pcaloadings_clusters.129
644	2684	-0.000125269	5.78004e-05	Expression	human_thymus	human_thymus_projected_pcaloadings_clusters.50	human_thymus_projected_pcaloadings_clusters.50	Expression: human_thymus_projected_pcaloadings_clusters.50
644	2684	-0.000125269	5.78004e-05	Expression	human_thymus	human_thymus_projected_pcaloadings_clusters.86	human_thymus_projected_pcaloadings_clusters.86	Expression: human_thymus_projected_pcaloadings_clusters.86
644	2684	-0.000125269	5.78004e-05	Expression	human_immune	human_immune_projected_pcaloadings_clusters.290	human_immune_projected_pcaloadings_clusters.290	Expression: human_immune_projected_pcaloadings_clusters.290
2023	2685	-0.000125571	3.78834e-05	Expression	mouse_brain	mouse_brain_average_expression.14	mouse_brain_average_expression.14	Expression: mouse_brain_average_expression.14
2023	2685	-0.000125571	3.78834e-05	Expression	mouse_islets	mouse_islets_average_expression.9	mouse_islets_average_expression.9	Expression: mouse_islets_average_expression.9
2023	2685	-0.000125571	3.78834e-05	Expression	mouse_multiple2_bulk	mouse_multiple2_bulk_diffexprs_down_genes_clusters.13	mouse_multiple2_bulk_diffexprs_down_genes_clusters.13	Expression: mouse_multiple2_bulk_diffexprs_down_genes_clusters.13
2023	2685	-0.000125571	3.78834e-05	Expression	mouse_multiple2_bulk	mouse_multiple2_bulk_diffexprs_down_genes_clusters_pre_def.8	mouse_multiple2_bulk_diffexprs_down_genes_clusters_pre_def.8	Expression: mouse_multiple2_bulk_diffexprs_down_genes_clusters_pre_def.8
2023	2685	-0.000125571	3.78834e-05	Expression	mouse_multiple2_bulk	mouse_multiple2_bulk_diffexprs_down_genes_clusters_pre_def.13	mouse_multiple2_bulk_diffexprs_down_genes_clusters_pre_def.13	Expression: mouse_multiple2_bulk_diffexprs_down_genes_clusters_pre_def.13
1038	2686	-0.000126198	8.18739e-05	Expression	mouse_brain4_bnst	mouse_brain4_bnst_projected_pcaloadings_clusters.37	mouse_brain4_bnst_projected_pcaloadings_clusters.37	Expression: mouse_brain4_bnst_projected_pcaloadings_clusters.37
1038	2686	-0.000126198	8.18739e-05	Expression	mouse_brain4_bnst	mouse_brain4_bnst_projected_pcaloadings_clusters.104	mouse_brain4_bnst_projected_pcaloadings_clusters.104	Expression: mouse_brain4_bnst_projected_pcaloadings_clusters.104
1038	2686	-0.000126198	8.18739e-05	Expression	mouse_brain4_neurons	mouse_brain4_neurons_projected_icaloadings.33	mouse_brain4_neurons_projected_icaloadings.33	Expression: mouse_brain4_neurons_projected_icaloadings.33
1038	2686	-0.000126198	8.18739e-05	Expression	mouse_brain4_neurons	mouse_brain4_neurons_projected_pcaloadings_clusters.25	mouse_brain4_neurons_projected_pcaloadings_clusters.25	Expression: mouse_brain4_neurons_projected_pcaloadings_clusters.25
1038	2686	-0.000126198	8.18739e-05	Expression	mouse_brain4_neurons	mouse_brain4_neurons_projected_pcaloadings_clusters.125	mouse_brain4_neurons_projected_pcaloadings_clusters.125	Expression: mouse_brain4_neurons_projected_pcaloadings_clusters.125
1038	2686	-0.000126198	8.18739e-05	Expression	mouse_brain4_neurons	mouse_brain4_neurons_projected_pcaloadings_clusters.144	mouse_brain4_neurons_projected_pcaloadings_clusters.144	Expression: mouse_brain4_neurons_projected_pcaloadings_clusters.144
2804	2687	-0.0001273	0.000127147	Expression	human_coloncancer	human_coloncancer_projected_pcaloadings_clusters.108	human_coloncancer_projected_pcaloadings_clusters.108	Expression: human_coloncancer_projected_pcaloadings_clusters.108
2804	2687	-0.0001273	0.000127147	Expression	human_gut_epi	human_gut_epi_average_expression.16	human_gut_epi_average_expression.16	Expression: human_gut_epi_average_expression.16
2804	2687	-0.0001273	0.000127147	Expression	human_gut_epi	human_gut_epi_projected_icaloadings.20	human_gut_epi_projected_icaloadings.20	Expression: human_gut_epi_projected_icaloadings.20
2804	2687	-0.0001273	0.000127147	Expression	human_gut_epi	human_gut_epi_projected_icaloadings.28	human_gut_epi_projected_icaloadings.28	Expression: human_gut_epi_projected_icaloadings.28
2804	2687	-0.0001273	0.000127147	Expression	human_gut_epi	human_gut_epi_projected_pcaloadings_clusters.151	human_gut_epi_projected_pcaloadings_clusters.151	Expression: human_gut_epi_projected_pcaloadings_clusters.151
2804	2687	-0.0001273	0.000127147	Expression	human_gut_epi	human_gut_epi_projected_pcaloadings_clusters_pre_def.42	human_gut_epi_projected_pcaloadings_clusters_pre_def.42	Expression: human_gut_epi_projected_pcaloadings_clusters_pre_def.42
2804	2687	-0.0001273	0.000127147	Expression	human_gut_epi	human_gut_epi_projected_pcaloadings_clusters_pre_def.73	human_gut_epi_projected_pcaloadings_clusters_pre_def.73	Expression: human_gut_epi_projected_pcaloadings_clusters_pre_def.73
1722	2688	-0.000128142	7.11697e-05	Expression	human_gut_epi	human_gut_epi_projected_pcaloadings_clusters_pre_def.54	human_gut_epi_projected_pcaloadings_clusters_pre_def.54	Expression: human_gut_epi_projected_pcaloadings_clusters_pre_def.54
1722	2688	-0.000128142	7.11697e-05	Expression	human_intestine	human_intestine_projected_pcaloadings.22	human_intestine_projected_pcaloadings.22	Expression: human_intestine_projected_pcaloadings.22
2403	2689	-0.000128374	5.86273e-05	Expression	GTEx	GTEx.24	Cervix_Ectocervix	Expression: Cervix_Ectocervix
2403	2689	-0.000128374	5.86273e-05	Expression	GTEx	GTEx.25	Cervix_Endocervix	Expression: Cervix_Endocervix
2403	2689	-0.000128374	5.86273e-05	Expression	GTEx	GTEx.40	Ovary	Expression: Ovary
2403	2689	-0.000128374	5.86273e-05	Expression	GTEx	GTEx.51	Uterus	Expression: Uterus
1860	2690	-0.000130313	6.61441e-05	Expression	mouse_kidney	mouse_kidney_diffexprs_tstat_clusters.24	mouse_kidney_diffexprs_tstat_clusters.24	Expression: mouse_kidney_diffexprs_tstat_clusters.24
1860	2690	-0.000130313	6.61441e-05	Expression	mouse_multiple2_droplet	mouse_multiple2_droplet_average_expression.1	mouse_multiple2_droplet_average_expression.1	Expression: mouse_multiple2_droplet_average_expression.1
1860	2690	-0.000130313	6.61441e-05	Expression	mouse_multiple2_droplet	mouse_multiple2_droplet_diffexprs_tstat_clusters.37	mouse_multiple2_droplet_diffexprs_tstat_clusters.37	Expression: mouse_multiple2_droplet_diffexprs_tstat_clusters.37
1860	2690	-0.000130313	6.61441e-05	Expression	mouse_multiple2_droplet	mouse_multiple2_droplet_diffexprs_tstat_clusters_pre_def.68	mouse_multiple2_droplet_diffexprs_tstat_clusters_pre_def.68	Expression: mouse_multiple2_droplet_diffexprs_tstat_clusters_pre_def.68
1860	2690	-0.000130313	6.61441e-05	Expression	mouse_multiple2_droplet	mouse_multiple2_droplet_projected_pcaloadings_clusters.1	mouse_multiple2_droplet_projected_pcaloadings_clusters.1	Expression: mouse_multiple2_droplet_projected_pcaloadings_clusters.1
1860	2690	-0.000130313	6.61441e-05	Expression	mouse_multiple2_droplet	mouse_multiple2_droplet_projected_pcaloadings_clusters_pre_def.41	mouse_multiple2_droplet_projected_pcaloadings_clusters_pre_def.41	Expression: mouse_multiple2_droplet_projected_pcaloadings_clusters_pre_def.41
1860	2690	-0.000130313	6.61441e-05	Expression	mouse_multiple2_droplet	mouse_multiple2_droplet_projected_pcaloadings_clusters_pre_def.101	mouse_multiple2_droplet_projected_pcaloadings_clusters_pre_def.101	Expression: mouse_multiple2_droplet_projected_pcaloadings_clusters_pre_def.101
1860	2690	-0.000130313	6.61441e-05	Expression	mouse_multiple2_facs	mouse_multiple2_facs_average_expression.21	mouse_multiple2_facs_average_expression.21	Expression: mouse_multiple2_facs_average_expression.21
1860	2690	-0.000130313	6.61441e-05	Expression	mouse_multiple2_facs	mouse_multiple2_facs_projected_icaloadings.58	mouse_multiple2_facs_projected_icaloadings.58	Expression: mouse_multiple2_facs_projected_icaloadings.58
1860	2690	-0.000130313	6.61441e-05	Expression	mouse_multiple2_facs	mouse_multiple2_facs_projected_pcaloadings_clusters.201	mouse_multiple2_facs_projected_pcaloadings_clusters.201	Expression: mouse_multiple2_facs_projected_pcaloadings_clusters.201
1860	2690	-0.000130313	6.61441e-05	Expression	mouse_nerve	mouse_nerve_average_expression.3	mouse_nerve_average_expression.3	Expression: mouse_nerve_average_expression.3
1860	2690	-0.000130313	6.61441e-05	Expression	mouse_nerve	mouse_nerve_average_expression.12	mouse_nerve_average_expression.12	Expression: mouse_nerve_average_expression.12
1860	2690	-0.000130313	6.61441e-05	Expression	mouse_nerve	mouse_nerve_diffexprs_tstat_clusters.1	mouse_nerve_diffexprs_tstat_clusters.1	Expression: mouse_nerve_diffexprs_tstat_clusters.1
1860	2690	-0.000130313	6.61441e-05	Expression	mouse_nerve	mouse_nerve_diffexprs_tstat_clusters.18	mouse_nerve_diffexprs_tstat_clusters.18	Expression: mouse_nerve_diffexprs_tstat_clusters.18
1860	2690	-0.000130313	6.61441e-05	Expression	mouse_nerve	mouse_nerve_diffexprs_tstat_clusters_pre_def.7	mouse_nerve_diffexprs_tstat_clusters_pre_def.7	Expression: mouse_nerve_diffexprs_tstat_clusters_pre_def.7
1860	2690	-0.000130313	6.61441e-05	Expression	mouse_nerve	mouse_nerve_projected_icaloadings.5	mouse_nerve_projected_icaloadings.5	Expression: mouse_nerve_projected_icaloadings.5
1860	2690	-0.000130313	6.61441e-05	Expression	mouse_nerve	mouse_nerve_projected_pcaloadings_clusters.21	mouse_nerve_projected_pcaloadings_clusters.21	Expression: mouse_nerve_projected_pcaloadings_clusters.21
1860	2690	-0.000130313	6.61441e-05	Expression	mouse_nerve	mouse_nerve_projected_pcaloadings_clusters.111	mouse_nerve_projected_pcaloadings_clusters.111	Expression: mouse_nerve_projected_pcaloadings_clusters.111
1860	2690	-0.000130313	6.61441e-05	Expression	mouse_nerve	mouse_nerve_projected_pcaloadings_clusters_pre_def.81	mouse_nerve_projected_pcaloadings_clusters_pre_def.81	Expression: mouse_nerve_projected_pcaloadings_clusters_pre_def.81
2127	2691	-0.000130596	3.3037e-05	Expression	mouse_multiple2_droplet	mouse_multiple2_droplet_projected_pcaloadings_clusters.79	mouse_multiple2_droplet_projected_pcaloadings_clusters.79	Expression: mouse_multiple2_droplet_projected_pcaloadings_clusters.79
2127	2691	-0.000130596	3.3037e-05	Expression	mouse_multiple2_facs	mouse_multiple2_facs_projected_pcaloadings_clusters.78	mouse_multiple2_facs_projected_pcaloadings_clusters.78	Expression: mouse_multiple2_facs_projected_pcaloadings_clusters.78
2127	2691	-0.000130596	3.3037e-05	Expression	mouse_multiple2_facs	mouse_multiple2_facs_projected_pcaloadings_clusters.292	mouse_multiple2_facs_projected_pcaloadings_clusters.292	Expression: mouse_multiple2_facs_projected_pcaloadings_clusters.292
2127	2691	-0.000130596	3.3037e-05	Expression	mouse_multiple2_facs	mouse_multiple2_facs_projected_pcaloadings_clusters_pre_def.294	mouse_multiple2_facs_projected_pcaloadings_clusters_pre_def.294	Expression: mouse_multiple2_facs_projected_pcaloadings_clusters_pre_def.294
2127	2691	-0.000130596	3.3037e-05	Expression	mouse_multiple2_facs	mouse_multiple2_facs_projected_pcaloadings_clusters_pre_def.295	mouse_multiple2_facs_projected_pcaloadings_clusters_pre_def.295	Expression: mouse_multiple2_facs_projected_pcaloadings_clusters_pre_def.295
2127	2691	-0.000130596	3.3037e-05	Expression	mouse_multiple2_facs	mouse_multiple2_facs_projected_pcaloadings_clusters_pre_def.352	mouse_multiple2_facs_projected_pcaloadings_clusters_pre_def.352	Expression: mouse_multiple2_facs_projected_pcaloadings_clusters_pre_def.352
2780	2692	-0.000131487	4.09992e-05	Expression	human_retina	human_retina_projected_pcaloadings_clusters.17	human_retina_projected_pcaloadings_clusters.17	Expression: human_retina_projected_pcaloadings_clusters.17
2780	2692	-0.000131487	4.09992e-05	Expression	human_retina	human_retina_projected_pcaloadings_clusters.62	human_retina_projected_pcaloadings_clusters.62	Expression: human_retina_projected_pcaloadings_clusters.62
2471	2693	-0.000131552	9.86906e-05	Expression	mouse_gutendoderm	mouse_gutendoderm_projected_pcaloadings.12	mouse_gutendoderm_projected_pcaloadings.12	Expression: mouse_gutendoderm_projected_pcaloadings.12
2471	2693	-0.000131552	9.86906e-05	Expression	mouse_gutendoderm	mouse_gutendoderm_projected_pcaloadings_clusters.106	mouse_gutendoderm_projected_pcaloadings_clusters.106	Expression: mouse_gutendoderm_projected_pcaloadings_clusters.106
2471	2693	-0.000131552	9.86906e-05	Expression	mouse_gutendoderm	mouse_gutendoderm_projected_pcaloadings_clusters.160	mouse_gutendoderm_projected_pcaloadings_clusters.160	Expression: mouse_gutendoderm_projected_pcaloadings_clusters.160
2471	2693	-0.000131552	9.86906e-05	Expression	mouse_gutendoderm	mouse_gutendoderm_projected_pcaloadings_clusters_pre_def.69	mouse_gutendoderm_projected_pcaloadings_clusters_pre_def.69	Expression: mouse_gutendoderm_projected_pcaloadings_clusters_pre_def.69
2348	2694	-0.000132756	3.58704e-05	Expression	mouse_multiple	mouse_multiple_projected_pcaloadings.92	mouse_multiple_projected_pcaloadings.92	Expression: mouse_multiple_projected_pcaloadings.92
2348	2694	-0.000132756	3.58704e-05	Expression	mouse_muscle	mouse_muscle_projected_icaloadings.56	mouse_muscle_projected_icaloadings.56	Expression: mouse_muscle_projected_icaloadings.56
2348	2694	-0.000132756	3.58704e-05	Expression	mouse_muscle	mouse_muscle_projected_pcaloadings_clusters.17	mouse_muscle_projected_pcaloadings_clusters.17	Expression: mouse_muscle_projected_pcaloadings_clusters.17
2348	2694	-0.000132756	3.58704e-05	Expression	mouse_muscle	mouse_muscle_projected_pcaloadings_clusters.125	mouse_muscle_projected_pcaloadings_clusters.125	Expression: mouse_muscle_projected_pcaloadings_clusters.125
2348	2694	-0.000132756	3.58704e-05	Expression	mouse_muscle2	mouse_muscle2_projected_pcaloadings_clusters.17	mouse_muscle2_projected_pcaloadings_clusters.17	Expression: mouse_muscle2_projected_pcaloadings_clusters.17
2348	2694	-0.000132756	3.58704e-05	Expression	mouse_muscle2	mouse_muscle2_projected_pcaloadings_clusters.126	mouse_muscle2_projected_pcaloadings_clusters.126	Expression: mouse_muscle2_projected_pcaloadings_clusters.126
597	2695	-0.000132758	0.000278419	Expression	human_brain3_adult	human_brain3_adult_average_expression.10	human_brain3_adult_average_expression.10	Expression: human_brain3_adult_average_expression.10
597	2695	-0.000132758	0.000278419	Expression	human_brain3_adult	human_brain3_adult_average_expression.29	human_brain3_adult_average_expression.29	Expression: human_brain3_adult_average_expression.29
597	2695	-0.000132758	0.000278419	Expression	human_brain3_adult	human_brain3_adult_diffexprs_down_genes_clusters.1	human_brain3_adult_diffexprs_down_genes_clusters.1	Expression: human_brain3_adult_diffexprs_down_genes_clusters.1
597	2695	-0.000132758	0.000278419	Expression	human_brain3_adult	human_brain3_adult_diffexprs_down_genes_clusters_pre_def.1	human_brain3_adult_diffexprs_down_genes_clusters_pre_def.1	Expression: human_brain3_adult_diffexprs_down_genes_clusters_pre_def.1
597	2695	-0.000132758	0.000278419	Expression	human_brain3_adult	human_brain3_adult_diffexprs_tstat_clusters.7	human_brain3_adult_diffexprs_tstat_clusters.7	Expression: human_brain3_adult_diffexprs_tstat_clusters.7
597	2695	-0.000132758	0.000278419	Expression	human_brain3_adult	human_brain3_adult_diffexprs_tstat_clusters_pre_def.10	human_brain3_adult_diffexprs_tstat_clusters_pre_def.10	Expression: human_brain3_adult_diffexprs_tstat_clusters_pre_def.10
597	2695	-0.000132758	0.000278419	Expression	human_brain3_adult	human_brain3_adult_projected_icaloadings.2	human_brain3_adult_projected_icaloadings.2	Expression: human_brain3_adult_projected_icaloadings.2
597	2695	-0.000132758	0.000278419	Expression	human_brain3_adult	human_brain3_adult_projected_pcaloadings_clusters.91	human_brain3_adult_projected_pcaloadings_clusters.91	Expression: human_brain3_adult_projected_pcaloadings_clusters.91
597	2695	-0.000132758	0.000278419	Expression	human_brain3_adult	human_brain3_adult_projected_pcaloadings_clusters.232	human_brain3_adult_projected_pcaloadings_clusters.232	Expression: human_brain3_adult_projected_pcaloadings_clusters.232
597	2695	-0.000132758	0.000278419	Expression	human_brain3_adult	human_brain3_adult_projected_pcaloadings_clusters_pre_def.16	human_brain3_adult_projected_pcaloadings_clusters_pre_def.16	Expression: human_brain3_adult_projected_pcaloadings_clusters_pre_def.16
597	2695	-0.000132758	0.000278419	Expression	human_brain3_adult	human_brain3_adult_projected_pcaloadings_clusters_pre_def.21	human_brain3_adult_projected_pcaloadings_clusters_pre_def.21	Expression: human_brain3_adult_projected_pcaloadings_clusters_pre_def.21
597	2695	-0.000132758	0.000278419	Expression	human_brain4	human_brain4_projected_pcaloadings_clusters.133	human_brain4_projected_pcaloadings_clusters.133	Expression: human_brain4_projected_pcaloadings_clusters.133
597	2695	-0.000132758	0.000278419	Expression	human_brain_frontalcortex	human_brain_frontalcortex_diffexprs_down_genes_clusters.5	human_brain_frontalcortex_diffexprs_down_genes_clusters.5	Expression: human_brain_frontalcortex_diffexprs_down_genes_clusters.5
597	2695	-0.000132758	0.000278419	Expression	human_brain_frontalcortex	human_brain_frontalcortex_diffexprs_tstat_clusters.18	human_brain_frontalcortex_diffexprs_tstat_clusters.18	Expression: human_brain_frontalcortex_diffexprs_tstat_clusters.18
597	2695	-0.000132758	0.000278419	Expression	human_brain_frontalcortex	human_brain_frontalcortex_projected_icaloadings.1	human_brain_frontalcortex_projected_icaloadings.1	Expression: human_brain_frontalcortex_projected_icaloadings.1
597	2695	-0.000132758	0.000278419	Expression	human_brain_frontalcortex	human_brain_frontalcortex_projected_pcaloadings.1	human_brain_frontalcortex_projected_pcaloadings.1	Expression: human_brain_frontalcortex_projected_pcaloadings.1
597	2695	-0.000132758	0.000278419	Expression	human_brain_frontalcortex	human_brain_frontalcortex_projected_pcaloadings_clusters.122	human_brain_frontalcortex_projected_pcaloadings_clusters.122	Expression: human_brain_frontalcortex_projected_pcaloadings_clusters.122
597	2695	-0.000132758	0.000278419	Expression	human_brain_visualcortex	human_brain_visualcortex_average_expression.4	human_brain_visualcortex_average_expression.4	Expression: human_brain_visualcortex_average_expression.4
597	2695	-0.000132758	0.000278419	Expression	human_brain_visualcortex	human_brain_visualcortex_diffexprs_down_genes_clusters.3	human_brain_visualcortex_diffexprs_down_genes_clusters.3	Expression: human_brain_visualcortex_diffexprs_down_genes_clusters.3
597	2695	-0.000132758	0.000278419	Expression	human_brain_visualcortex	human_brain_visualcortex_diffexprs_tstat_clusters.9	human_brain_visualcortex_diffexprs_tstat_clusters.9	Expression: human_brain_visualcortex_diffexprs_tstat_clusters.9
597	2695	-0.000132758	0.000278419	Expression	human_brain_visualcortex	human_brain_visualcortex_projected_pcaloadings.1	human_brain_visualcortex_projected_pcaloadings.1	Expression: human_brain_visualcortex_projected_pcaloadings.1
597	2695	-0.000132758	0.000278419	Expression	human_brain_visualcortex	human_brain_visualcortex_projected_pcaloadings_clusters.31	human_brain_visualcortex_projected_pcaloadings_clusters.31	Expression: human_brain_visualcortex_projected_pcaloadings_clusters.31
597	2695	-0.000132758	0.000278419	Expression	human_brain_visualcortex	human_brain_visualcortex_projected_pcaloadings_clusters.93	human_brain_visualcortex_projected_pcaloadings_clusters.93	Expression: human_brain_visualcortex_projected_pcaloadings_clusters.93
597	2695	-0.000132758	0.000278419	Expression	human_brain_visualcortex	human_brain_visualcortex_projected_pcaloadings_clusters.100	human_brain_visualcortex_projected_pcaloadings_clusters.100	Expression: human_brain_visualcortex_projected_pcaloadings_clusters.100
597	2695	-0.000132758	0.000278419	Expression	mouse_brain	mouse_brain_average_expression.6	mouse_brain_average_expression.6	Expression: mouse_brain_average_expression.6
597	2695	-0.000132758	0.000278419	Expression	mouse_brain	mouse_brain_projected_icaloadings.6	mouse_brain_projected_icaloadings.6	Expression: mouse_brain_projected_icaloadings.6
597	2695	-0.000132758	0.000278419	Expression	mouse_brain	mouse_brain_projected_icaloadings.13	mouse_brain_projected_icaloadings.13	Expression: mouse_brain_projected_icaloadings.13
597	2695	-0.000132758	0.000278419	Expression	mouse_brain2	mouse_brain2_diffexprs_tstat_clusters_pre_def.37	mouse_brain2_diffexprs_tstat_clusters_pre_def.37	Expression: mouse_brain2_diffexprs_tstat_clusters_pre_def.37
597	2695	-0.000132758	0.000278419	Expression	human_eye	human_eye_projected_pcaloadings.48	human_eye_projected_pcaloadings.48	Expression: human_eye_projected_pcaloadings.48
597	2695	-0.000132758	0.000278419	Expression	human_multiple	human_multiple_projected_pcaloadings.15	human_multiple_projected_pcaloadings.15	Expression: human_multiple_projected_pcaloadings.15
597	2695	-0.000132758	0.000278419	Expression	human_multiple	human_multiple_projected_pcaloadings_clusters_pre_def.375	human_multiple_projected_pcaloadings_clusters_pre_def.375	Expression: human_multiple_projected_pcaloadings_clusters_pre_def.375
597	2695	-0.000132758	0.000278419	Expression	human_multiple	human_multiple_projected_pcaloadings_clusters_pre_def.464	human_multiple_projected_pcaloadings_clusters_pre_def.464	Expression: human_multiple_projected_pcaloadings_clusters_pre_def.464
2989	2696	-0.00013287	4.78872e-05	Expression	mouse_digestive_fetal	mouse_digestive_fetal_projected_pcaloadings_clusters.23	mouse_digestive_fetal_projected_pcaloadings_clusters.23	Expression: mouse_digestive_fetal_projected_pcaloadings_clusters.23
2989	2696	-0.00013287	4.78872e-05	Expression	mouse_digestive_fetal	mouse_digestive_fetal_projected_pcaloadings_clusters.34	mouse_digestive_fetal_projected_pcaloadings_clusters.34	Expression: mouse_digestive_fetal_projected_pcaloadings_clusters.34
2989	2696	-0.00013287	4.78872e-05	Expression	mouse_digestive_fetal	mouse_digestive_fetal_projected_pcaloadings_clusters.82	mouse_digestive_fetal_projected_pcaloadings_clusters.82	Expression: mouse_digestive_fetal_projected_pcaloadings_clusters.82
2989	2696	-0.00013287	4.78872e-05	Expression	mouse_digestive_fetal	mouse_digestive_fetal_projected_pcaloadings_clusters.146	mouse_digestive_fetal_projected_pcaloadings_clusters.146	Expression: mouse_digestive_fetal_projected_pcaloadings_clusters.146
1421	2697	-0.000132993	4.99974e-05	Expression	mouse_epithelium	mouse_epithelium_projected_pcaloadings.25	mouse_epithelium_projected_pcaloadings.25	Expression: mouse_epithelium_projected_pcaloadings.25
1421	2697	-0.000132993	4.99974e-05	Expression	mouse_multiple2_droplet	mouse_multiple2_droplet_projected_pcaloadings_clusters_pre_def.67	mouse_multiple2_droplet_projected_pcaloadings_clusters_pre_def.67	Expression: mouse_multiple2_droplet_projected_pcaloadings_clusters_pre_def.67
1988	2698	-0.000133242	7.23667e-05	Expression	human_lymphnodes	human_lymphnodes_projected_pcaloadings.8	human_lymphnodes_projected_pcaloadings.8	Expression: human_lymphnodes_projected_pcaloadings.8
1988	2698	-0.000133242	7.23667e-05	Expression	human_lymphnodes	human_lymphnodes_projected_pcaloadings_clusters.16	human_lymphnodes_projected_pcaloadings_clusters.16	Expression: human_lymphnodes_projected_pcaloadings_clusters.16
1988	2698	-0.000133242	7.23667e-05	Expression	human_lymphnodes	human_lymphnodes_projected_pcaloadings_clusters.24	human_lymphnodes_projected_pcaloadings_clusters.24	Expression: human_lymphnodes_projected_pcaloadings_clusters.24
739	2699	-0.000133285	4.03164e-05	Expression	mouse_adipocyte	mouse_adipocyte_projected_pcaloadings_clusters.103	mouse_adipocyte_projected_pcaloadings_clusters.103	Expression: mouse_adipocyte_projected_pcaloadings_clusters.103
739	2699	-0.000133285	4.03164e-05	Expression	mouse_multiple	mouse_multiple_projected_pcaloadings_clusters.70	mouse_multiple_projected_pcaloadings_clusters.70	Expression: mouse_multiple_projected_pcaloadings_clusters.70
739	2699	-0.000133285	4.03164e-05	Expression	mouse_multiple2_facs	mouse_multiple2_facs_projected_pcaloadings_clusters_pre_def.152	mouse_multiple2_facs_projected_pcaloadings_clusters_pre_def.152	Expression: mouse_multiple2_facs_projected_pcaloadings_clusters_pre_def.152
739	2699	-0.000133285	4.03164e-05	Expression	mouse_multiple2_facs	mouse_multiple2_facs_projected_pcaloadings_clusters_pre_def.156	mouse_multiple2_facs_projected_pcaloadings_clusters_pre_def.156	Expression: mouse_multiple2_facs_projected_pcaloadings_clusters_pre_def.156
959	2700	-0.000133671	0.000576564	Expression	mouse_brain2	mouse_brain2_projected_pcaloadings.46	mouse_brain2_projected_pcaloadings.46	Expression: mouse_brain2_projected_pcaloadings.46
959	2700	-0.000133671	0.000576564	Expression	mouse_brain2	mouse_brain2_projected_pcaloadings.82	mouse_brain2_projected_pcaloadings.82	Expression: mouse_brain2_projected_pcaloadings.82
959	2700	-0.000133671	0.000576564	Expression	human_eye	human_eye_projected_icaloadings.60	human_eye_projected_icaloadings.60	Expression: human_eye_projected_icaloadings.60
959	2700	-0.000133671	0.000576564	Expression	human_eye	human_eye_projected_pcaloadings_clusters.113	human_eye_projected_pcaloadings_clusters.113	Expression: human_eye_projected_pcaloadings_clusters.113
959	2700	-0.000133671	0.000576564	Expression	human_eye	human_eye_projected_pcaloadings_clusters_pre_def.183	human_eye_projected_pcaloadings_clusters_pre_def.183	Expression: human_eye_projected_pcaloadings_clusters_pre_def.183
606	2701	-0.000135269	5.18084e-05	Expression	human_thymus	human_thymus_diffexprs_genes_clusters.2	human_thymus_diffexprs_genes_clusters.2	Expression: human_thymus_diffexprs_genes_clusters.2
606	2701	-0.000135269	5.18084e-05	Expression	mouse_airway	mouse_airway_projected_icaloadings.10	mouse_airway_projected_icaloadings.10	Expression: mouse_airway_projected_icaloadings.10
606	2701	-0.000135269	5.18084e-05	Expression	mouse_airway	mouse_airway_projected_pcaloadings_clusters.84	mouse_airway_projected_pcaloadings_clusters.84	Expression: mouse_airway_projected_pcaloadings_clusters.84
606	2701	-0.000135269	5.18084e-05	Expression	mouse_airway	mouse_airway_projected_pcaloadings_clusters.203	mouse_airway_projected_pcaloadings_clusters.203	Expression: mouse_airway_projected_pcaloadings_clusters.203
606	2701	-0.000135269	5.18084e-05	Expression	human_fetalblood	human_fetalblood_projected_icaloadings.35	human_fetalblood_projected_icaloadings.35	Expression: human_fetalblood_projected_icaloadings.35
606	2701	-0.000135269	5.18084e-05	Expression	human_fetalblood	human_fetalblood_projected_pcaloadings_clusters_pre_def.207	human_fetalblood_projected_pcaloadings_clusters_pre_def.207	Expression: human_fetalblood_projected_pcaloadings_clusters_pre_def.207
606	2701	-0.000135269	5.18084e-05	Expression	human_fetalblood	human_fetalblood_projected_pcaloadings_clusters_pre_def.225	human_fetalblood_projected_pcaloadings_clusters_pre_def.225	Expression: human_fetalblood_projected_pcaloadings_clusters_pre_def.225
606	2701	-0.000135269	5.18084e-05	Expression	mouse_heart_control	mouse_heart_control_projected_icaloadings.12	mouse_heart_control_projected_icaloadings.12	Expression: mouse_heart_control_projected_icaloadings.12
606	2701	-0.000135269	5.18084e-05	Expression	human_kidney2	human_kidney2_projected_icaloadings.13	human_kidney2_projected_icaloadings.13	Expression: human_kidney2_projected_icaloadings.13
606	2701	-0.000135269	5.18084e-05	Expression	human_pancreasductal	human_pancreasductal_projected_icaloadings.30	human_pancreasductal_projected_icaloadings.30	Expression: human_pancreasductal_projected_icaloadings.30
606	2701	-0.000135269	5.18084e-05	Expression	mouse_vagina	mouse_vagina_diffexprs_genes_clusters.6	mouse_vagina_diffexprs_genes_clusters.6	Expression: mouse_vagina_diffexprs_genes_clusters.6
606	2701	-0.000135269	5.18084e-05	PPI	ppi	ppi.3055	HAUS3	PPI: HAUS3
1248	2702	-0.000135765	4.22564e-05	Expression	human_fetalblood	human_fetalblood_projected_pcaloadings_clusters.36	human_fetalblood_projected_pcaloadings_clusters.36	Expression: human_fetalblood_projected_pcaloadings_clusters.36
1248	2702	-0.000135765	4.22564e-05	Expression	human_fetalblood	human_fetalblood_projected_pcaloadings_clusters.54	human_fetalblood_projected_pcaloadings_clusters.54	Expression: human_fetalblood_projected_pcaloadings_clusters.54
1248	2702	-0.000135765	4.22564e-05	Expression	human_fetalblood	human_fetalblood_projected_pcaloadings_clusters.187	human_fetalblood_projected_pcaloadings_clusters.187	Expression: human_fetalblood_projected_pcaloadings_clusters.187
1248	2702	-0.000135765	4.22564e-05	Expression	human_fetalblood	human_fetalblood_projected_pcaloadings_clusters_pre_def.53	human_fetalblood_projected_pcaloadings_clusters_pre_def.53	Expression: human_fetalblood_projected_pcaloadings_clusters_pre_def.53
1248	2702	-0.000135765	4.22564e-05	Expression	human_fetalblood	human_fetalblood_projected_pcaloadings_clusters_pre_def.194	human_fetalblood_projected_pcaloadings_clusters_pre_def.194	Expression: human_fetalblood_projected_pcaloadings_clusters_pre_def.194
2496	2703	-0.000136452	0.000259349	Expression	human_brain3_adult	human_brain3_adult_average_expression.5	human_brain3_adult_average_expression.5	Expression: human_brain3_adult_average_expression.5
2496	2703	-0.000136452	0.000259349	Expression	human_brain3_adult	human_brain3_adult_average_expression.12	human_brain3_adult_average_expression.12	Expression: human_brain3_adult_average_expression.12
2496	2703	-0.000136452	0.000259349	Expression	human_brain3_adult	human_brain3_adult_diffexprs_tstat_clusters.24	human_brain3_adult_diffexprs_tstat_clusters.24	Expression: human_brain3_adult_diffexprs_tstat_clusters.24
2496	2703	-0.000136452	0.000259349	Expression	human_brain3_adult	human_brain3_adult_diffexprs_tstat_clusters_pre_def.25	human_brain3_adult_diffexprs_tstat_clusters_pre_def.25	Expression: human_brain3_adult_diffexprs_tstat_clusters_pre_def.25
2496	2703	-0.000136452	0.000259349	Expression	human_brain3_adult	human_brain3_adult_projected_icaloadings.4	human_brain3_adult_projected_icaloadings.4	Expression: human_brain3_adult_projected_icaloadings.4
2496	2703	-0.000136452	0.000259349	Expression	human_brain3_adult	human_brain3_adult_projected_pcaloadings_clusters.41	human_brain3_adult_projected_pcaloadings_clusters.41	Expression: human_brain3_adult_projected_pcaloadings_clusters.41
2496	2703	-0.000136452	0.000259349	Expression	human_brain3_adult	human_brain3_adult_projected_pcaloadings_clusters.111	human_brain3_adult_projected_pcaloadings_clusters.111	Expression: human_brain3_adult_projected_pcaloadings_clusters.111
2496	2703	-0.000136452	0.000259349	Expression	human_brain3_adult	human_brain3_adult_projected_pcaloadings_clusters_pre_def.71	human_brain3_adult_projected_pcaloadings_clusters_pre_def.71	Expression: human_brain3_adult_projected_pcaloadings_clusters_pre_def.71
2496	2703	-0.000136452	0.000259349	Expression	human_brain_frontalcortex	human_brain_frontalcortex_diffexprs_genes_clusters.2	human_brain_frontalcortex_diffexprs_genes_clusters.2	Expression: human_brain_frontalcortex_diffexprs_genes_clusters.2
2496	2703	-0.000136452	0.000259349	Expression	human_brain_visualcortex	human_brain_visualcortex_average_expression.10	human_brain_visualcortex_average_expression.10	Expression: human_brain_visualcortex_average_expression.10
2496	2703	-0.000136452	0.000259349	Expression	human_brain_visualcortex	human_brain_visualcortex_diffexprs_genes_clusters.1	human_brain_visualcortex_diffexprs_genes_clusters.1	Expression: human_brain_visualcortex_diffexprs_genes_clusters.1
2496	2703	-0.000136452	0.000259349	Expression	human_brain_visualcortex	human_brain_visualcortex_projected_pcaloadings.21	human_brain_visualcortex_projected_pcaloadings.21	Expression: human_brain_visualcortex_projected_pcaloadings.21
2496	2703	-0.000136452	0.000259349	Expression	human_brain_visualcortex	human_brain_visualcortex_projected_pcaloadings.22	human_brain_visualcortex_projected_pcaloadings.22	Expression: human_brain_visualcortex_projected_pcaloadings.22
2496	2703	-0.000136452	0.000259349	Expression	human_brain_visualcortex	human_brain_visualcortex_projected_pcaloadings_clusters.3	human_brain_visualcortex_projected_pcaloadings_clusters.3	Expression: human_brain_visualcortex_projected_pcaloadings_clusters.3
2496	2703	-0.000136452	0.000259349	Expression	human_brain_visualcortex	human_brain_visualcortex_projected_pcaloadings_clusters.91	human_brain_visualcortex_projected_pcaloadings_clusters.91	Expression: human_brain_visualcortex_projected_pcaloadings_clusters.91
570	2704	-0.00013658	9.79125e-05	Expression	human_brain3_adult	human_brain3_adult_average_expression.24	human_brain3_adult_average_expression.24	Expression: human_brain3_adult_average_expression.24
570	2704	-0.00013658	9.79125e-05	Expression	human_brain3_adult	human_brain3_adult_diffexprs_tstat_clusters.9	human_brain3_adult_diffexprs_tstat_clusters.9	Expression: human_brain3_adult_diffexprs_tstat_clusters.9
570	2704	-0.00013658	9.79125e-05	Expression	human_brain3_adult	human_brain3_adult_projected_pcaloadings_clusters.231	human_brain3_adult_projected_pcaloadings_clusters.231	Expression: human_brain3_adult_projected_pcaloadings_clusters.231
570	2704	-0.00013658	9.79125e-05	Expression	human_brain3_adult	human_brain3_adult_projected_pcaloadings_clusters_pre_def.2	human_brain3_adult_projected_pcaloadings_clusters_pre_def.2	Expression: human_brain3_adult_projected_pcaloadings_clusters_pre_def.2
570	2704	-0.00013658	9.79125e-05	Expression	human_brain4	human_brain4_projected_pcaloadings_clusters.7	human_brain4_projected_pcaloadings_clusters.7	Expression: human_brain4_projected_pcaloadings_clusters.7
570	2704	-0.00013658	9.79125e-05	Expression	human_brain4	human_brain4_projected_pcaloadings_clusters.27	human_brain4_projected_pcaloadings_clusters.27	Expression: human_brain4_projected_pcaloadings_clusters.27
570	2704	-0.00013658	9.79125e-05	Expression	human_brain4	human_brain4_projected_pcaloadings_clusters.28	human_brain4_projected_pcaloadings_clusters.28	Expression: human_brain4_projected_pcaloadings_clusters.28
570	2704	-0.00013658	9.79125e-05	Expression	human_brain_frontalcortex	human_brain_frontalcortex_projected_pcaloadings_clusters.125	human_brain_frontalcortex_projected_pcaloadings_clusters.125	Expression: human_brain_frontalcortex_projected_pcaloadings_clusters.125
570	2704	-0.00013658	9.79125e-05	Expression	human_brain_visualcortex	human_brain_visualcortex_projected_pcaloadings_clusters.97	human_brain_visualcortex_projected_pcaloadings_clusters.97	Expression: human_brain_visualcortex_projected_pcaloadings_clusters.97
2238	2705	-0.000136713	9.11045e-05	Expression	mouse_brain	mouse_brain_diffexprs_down_genes_clusters.8	mouse_brain_diffexprs_down_genes_clusters.8	Expression: mouse_brain_diffexprs_down_genes_clusters.8
2238	2705	-0.000136713	9.11045e-05	Expression	mouse_brain	mouse_brain_diffexprs_down_genes_clusters_pre_def.2	mouse_brain_diffexprs_down_genes_clusters_pre_def.2	Expression: mouse_brain_diffexprs_down_genes_clusters_pre_def.2
2238	2705	-0.000136713	9.11045e-05	Expression	mouse_brain	mouse_brain_diffexprs_down_genes_clusters_pre_def.4	mouse_brain_diffexprs_down_genes_clusters_pre_def.4	Expression: mouse_brain_diffexprs_down_genes_clusters_pre_def.4
2238	2705	-0.000136713	9.11045e-05	Expression	mouse_brain	mouse_brain_diffexprs_down_genes_clusters_pre_def.10	mouse_brain_diffexprs_down_genes_clusters_pre_def.10	Expression: mouse_brain_diffexprs_down_genes_clusters_pre_def.10
2238	2705	-0.000136713	9.11045e-05	Expression	mouse_multiple	mouse_multiple_diffexprs_down_genes_clusters.24	mouse_multiple_diffexprs_down_genes_clusters.24	Expression: mouse_multiple_diffexprs_down_genes_clusters.24
2238	2705	-0.000136713	9.11045e-05	Expression	mouse_multiple	mouse_multiple_diffexprs_tstat_clusters.12	mouse_multiple_diffexprs_tstat_clusters.12	Expression: mouse_multiple_diffexprs_tstat_clusters.12
2238	2705	-0.000136713	9.11045e-05	Expression	mouse_multiple2_facs	mouse_multiple2_facs_diffexprs_down_genes_clusters.10	mouse_multiple2_facs_diffexprs_down_genes_clusters.10	Expression: mouse_multiple2_facs_diffexprs_down_genes_clusters.10
2238	2705	-0.000136713	9.11045e-05	Expression	mouse_multiple2_facs	mouse_multiple2_facs_diffexprs_down_genes_clusters.28	mouse_multiple2_facs_diffexprs_down_genes_clusters.28	Expression: mouse_multiple2_facs_diffexprs_down_genes_clusters.28
2238	2705	-0.000136713	9.11045e-05	Expression	mouse_multiple2_facs	mouse_multiple2_facs_diffexprs_down_genes_clusters_pre_def.44	mouse_multiple2_facs_diffexprs_down_genes_clusters_pre_def.44	Expression: mouse_multiple2_facs_diffexprs_down_genes_clusters_pre_def.44
2238	2705	-0.000136713	9.11045e-05	Expression	mouse_multiple2_facs	mouse_multiple2_facs_diffexprs_down_genes_clusters_pre_def.48	mouse_multiple2_facs_diffexprs_down_genes_clusters_pre_def.48	Expression: mouse_multiple2_facs_diffexprs_down_genes_clusters_pre_def.48
2238	2705	-0.000136713	9.11045e-05	Expression	mouse_multiple2_facs	mouse_multiple2_facs_diffexprs_down_genes_clusters_pre_def.52	mouse_multiple2_facs_diffexprs_down_genes_clusters_pre_def.52	Expression: mouse_multiple2_facs_diffexprs_down_genes_clusters_pre_def.52
2238	2705	-0.000136713	9.11045e-05	Expression	mouse_multiple2_facs	mouse_multiple2_facs_diffexprs_down_genes_clusters_pre_def.55	mouse_multiple2_facs_diffexprs_down_genes_clusters_pre_def.55	Expression: mouse_multiple2_facs_diffexprs_down_genes_clusters_pre_def.55
2238	2705	-0.000136713	9.11045e-05	Expression	mouse_multiple2_facs	mouse_multiple2_facs_diffexprs_down_genes_clusters_pre_def.59	mouse_multiple2_facs_diffexprs_down_genes_clusters_pre_def.59	Expression: mouse_multiple2_facs_diffexprs_down_genes_clusters_pre_def.59
2238	2705	-0.000136713	9.11045e-05	Expression	mouse_multiple2_facs	mouse_multiple2_facs_diffexprs_down_genes_clusters_pre_def.64	mouse_multiple2_facs_diffexprs_down_genes_clusters_pre_def.64	Expression: mouse_multiple2_facs_diffexprs_down_genes_clusters_pre_def.64
2238	2705	-0.000136713	9.11045e-05	Expression	mouse_multiple2_facs	mouse_multiple2_facs_diffexprs_down_genes_clusters_pre_def.74	mouse_multiple2_facs_diffexprs_down_genes_clusters_pre_def.74	Expression: mouse_multiple2_facs_diffexprs_down_genes_clusters_pre_def.74
2238	2705	-0.000136713	9.11045e-05	Expression	mouse_multiple2_facs	mouse_multiple2_facs_diffexprs_down_genes_clusters_pre_def.86	mouse_multiple2_facs_diffexprs_down_genes_clusters_pre_def.86	Expression: mouse_multiple2_facs_diffexprs_down_genes_clusters_pre_def.86
2238	2705	-0.000136713	9.11045e-05	Expression	mouse_multiple2_facs	mouse_multiple2_facs_diffexprs_down_genes_clusters_pre_def.87	mouse_multiple2_facs_diffexprs_down_genes_clusters_pre_def.87	Expression: mouse_multiple2_facs_diffexprs_down_genes_clusters_pre_def.87
2238	2705	-0.000136713	9.11045e-05	Expression	mouse_multiple2_facs	mouse_multiple2_facs_diffexprs_down_genes_clusters_pre_def.97	mouse_multiple2_facs_diffexprs_down_genes_clusters_pre_def.97	Expression: mouse_multiple2_facs_diffexprs_down_genes_clusters_pre_def.97
2299	2706	-0.000136868	2.44239e-05	Expression	mouse_multiple2_facs	mouse_multiple2_facs_projected_pcaloadings_clusters_pre_def.3	mouse_multiple2_facs_projected_pcaloadings_clusters_pre_def.3	Expression: mouse_multiple2_facs_projected_pcaloadings_clusters_pre_def.3
2299	2706	-0.000136868	2.44239e-05	Expression	mouse_multiple2_facs	mouse_multiple2_facs_projected_pcaloadings_clusters_pre_def.6	mouse_multiple2_facs_projected_pcaloadings_clusters_pre_def.6	Expression: mouse_multiple2_facs_projected_pcaloadings_clusters_pre_def.6
1980	2707	-0.0001372	0.000234405	Expression	human_lung	human_lung_projected_pcaloadings_clusters_pre_def.274	human_lung_projected_pcaloadings_clusters_pre_def.274	Expression: human_lung_projected_pcaloadings_clusters_pre_def.274
1980	2707	-0.0001372	0.000234405	Pathway	pathways	pathways.2069	blistering	Pathway: blistering
1460	2708	-0.000139244	6.74417e-05	Expression	mouse_gastrulation	mouse_gastrulation_projected_icaloadings.38	mouse_gastrulation_projected_icaloadings.38	Expression: mouse_gastrulation_projected_icaloadings.38
1460	2708	-0.000139244	6.74417e-05	Expression	mouse_gastrulation	mouse_gastrulation_projected_pcaloadings_clusters.44	mouse_gastrulation_projected_pcaloadings_clusters.44	Expression: mouse_gastrulation_projected_pcaloadings_clusters.44
1460	2708	-0.000139244	6.74417e-05	Expression	mouse_hemogenicendothelium	mouse_hemogenicendothelium_projected_pcaloadings_clusters.133	mouse_hemogenicendothelium_projected_pcaloadings_clusters.133	Expression: mouse_hemogenicendothelium_projected_pcaloadings_clusters.133
1460	2708	-0.000139244	6.74417e-05	Expression	mouse_hemogenicendothelium	mouse_hemogenicendothelium_projected_pcaloadings_clusters.135	mouse_hemogenicendothelium_projected_pcaloadings_clusters.135	Expression: mouse_hemogenicendothelium_projected_pcaloadings_clusters.135
1460	2708	-0.000139244	6.74417e-05	Expression	mouse_thymus	mouse_thymus_projected_pcaloadings_clusters.46	mouse_thymus_projected_pcaloadings_clusters.46	Expression: mouse_thymus_projected_pcaloadings_clusters.46
289	2709	-0.000139397	0.000117303	Expression	human_bonemarrow	human_bonemarrow_projected_pcaloadings_clusters.96	human_bonemarrow_projected_pcaloadings_clusters.96	Expression: human_bonemarrow_projected_pcaloadings_clusters.96
289	2709	-0.000139397	0.000117303	Expression	human_fetalblood	human_fetalblood_projected_pcaloadings_clusters_pre_def.108	human_fetalblood_projected_pcaloadings_clusters_pre_def.108	Expression: human_fetalblood_projected_pcaloadings_clusters_pre_def.108
289	2709	-0.000139397	0.000117303	Expression	human_fetalblood	human_fetalblood_projected_pcaloadings_clusters_pre_def.110	human_fetalblood_projected_pcaloadings_clusters_pre_def.110	Expression: human_fetalblood_projected_pcaloadings_clusters_pre_def.110
289	2709	-0.000139397	0.000117303	Expression	human_fetalblood	human_fetalblood_projected_pcaloadings_clusters_pre_def.203	human_fetalblood_projected_pcaloadings_clusters_pre_def.203	Expression: human_fetalblood_projected_pcaloadings_clusters_pre_def.203
289	2709	-0.000139397	0.000117303	Expression	human_gut_epi	human_gut_epi_projected_pcaloadings_clusters.185	human_gut_epi_projected_pcaloadings_clusters.185	Expression: human_gut_epi_projected_pcaloadings_clusters.185
289	2709	-0.000139397	0.000117303	Expression	mouse_gutendoderm	mouse_gutendoderm_projected_pcaloadings_clusters.90	mouse_gutendoderm_projected_pcaloadings_clusters.90	Expression: mouse_gutendoderm_projected_pcaloadings_clusters.90
289	2709	-0.000139397	0.000117303	Expression	human_hippocampus	human_hippocampus_projected_pcaloadings_clusters.165	human_hippocampus_projected_pcaloadings_clusters.165	Expression: human_hippocampus_projected_pcaloadings_clusters.165
289	2709	-0.000139397	0.000117303	Expression	mouse_hemogenicendothelium	mouse_hemogenicendothelium_projected_pcaloadings_clusters.4	mouse_hemogenicendothelium_projected_pcaloadings_clusters.4	Expression: mouse_hemogenicendothelium_projected_pcaloadings_clusters.4
289	2709	-0.000139397	0.000117303	Expression	mouse_hemogenicendothelium	mouse_hemogenicendothelium_projected_pcaloadings_clusters.56	mouse_hemogenicendothelium_projected_pcaloadings_clusters.56	Expression: mouse_hemogenicendothelium_projected_pcaloadings_clusters.56
289	2709	-0.000139397	0.000117303	Expression	mouse_hemogenicendothelium	mouse_hemogenicendothelium_projected_pcaloadings_clusters.76	mouse_hemogenicendothelium_projected_pcaloadings_clusters.76	Expression: mouse_hemogenicendothelium_projected_pcaloadings_clusters.76
289	2709	-0.000139397	0.000117303	Expression	mouse_hemogenicendothelium	mouse_hemogenicendothelium_projected_pcaloadings_clusters.95	mouse_hemogenicendothelium_projected_pcaloadings_clusters.95	Expression: mouse_hemogenicendothelium_projected_pcaloadings_clusters.95
289	2709	-0.000139397	0.000117303	Expression	mouse_hemogenicendothelium	mouse_hemogenicendothelium_projected_pcaloadings_clusters_pre_def.3	mouse_hemogenicendothelium_projected_pcaloadings_clusters_pre_def.3	Expression: mouse_hemogenicendothelium_projected_pcaloadings_clusters_pre_def.3
289	2709	-0.000139397	0.000117303	Expression	mouse_hemogenicendothelium	mouse_hemogenicendothelium_projected_pcaloadings_clusters_pre_def.156	mouse_hemogenicendothelium_projected_pcaloadings_clusters_pre_def.156	Expression: mouse_hemogenicendothelium_projected_pcaloadings_clusters_pre_def.156
289	2709	-0.000139397	0.000117303	Expression	mouse_microglia	mouse_microglia_diffexprs_tstat_clusters.1	mouse_microglia_diffexprs_tstat_clusters.1	Expression: mouse_microglia_diffexprs_tstat_clusters.1
289	2709	-0.000139397	0.000117303	Expression	mouse_microglia	mouse_microglia_projected_icaloadings.17	mouse_microglia_projected_icaloadings.17	Expression: mouse_microglia_projected_icaloadings.17
289	2709	-0.000139397	0.000117303	Expression	mouse_muscle	mouse_muscle_projected_pcaloadings_clusters_pre_def.90	mouse_muscle_projected_pcaloadings_clusters_pre_def.90	Expression: mouse_muscle_projected_pcaloadings_clusters_pre_def.90
289	2709	-0.000139397	0.000117303	Expression	mouse_muscle2	mouse_muscle2_projected_pcaloadings_clusters_pre_def.90	mouse_muscle2_projected_pcaloadings_clusters_pre_def.90	Expression: mouse_muscle2_projected_pcaloadings_clusters_pre_def.90
2692	2710	-0.000139531	8.16764e-05	Expression	mouse_hemogenicendothelium	mouse_hemogenicendothelium_projected_icaloadings.28	mouse_hemogenicendothelium_projected_icaloadings.28	Expression: mouse_hemogenicendothelium_projected_icaloadings.28
2692	2710	-0.000139531	8.16764e-05	Expression	mouse_hemogenicendothelium	mouse_hemogenicendothelium_projected_pcaloadings_clusters.52	mouse_hemogenicendothelium_projected_pcaloadings_clusters.52	Expression: mouse_hemogenicendothelium_projected_pcaloadings_clusters.52
2140	2711	-0.000139836	3.12676e-05	Expression	mouse_aorta	mouse_aorta_projected_pcaloadings_clusters.85	mouse_aorta_projected_pcaloadings_clusters.85	Expression: mouse_aorta_projected_pcaloadings_clusters.85
2140	2711	-0.000139836	3.12676e-05	Expression	mouse_aorta	mouse_aorta_projected_pcaloadings_clusters_pre_def.35	mouse_aorta_projected_pcaloadings_clusters_pre_def.35	Expression: mouse_aorta_projected_pcaloadings_clusters_pre_def.35
2140	2711	-0.000139836	3.12676e-05	Expression	mouse_multiple2_droplet	mouse_multiple2_droplet_projected_pcaloadings_clusters.127	mouse_multiple2_droplet_projected_pcaloadings_clusters.127	Expression: mouse_multiple2_droplet_projected_pcaloadings_clusters.127
2140	2711	-0.000139836	3.12676e-05	Expression	mouse_multiple2_droplet	mouse_multiple2_droplet_projected_pcaloadings_clusters_pre_def.97	mouse_multiple2_droplet_projected_pcaloadings_clusters_pre_def.97	Expression: mouse_multiple2_droplet_projected_pcaloadings_clusters_pre_def.97
1872	2712	-0.000142369	0.000386404	Expression	mouse_development	mouse_development_projected_pcaloadings_clusters.45	mouse_development_projected_pcaloadings_clusters.45	Expression: mouse_development_projected_pcaloadings_clusters.45
1872	2712	-0.000142369	0.000386404	Expression	mouse_development	mouse_development_projected_pcaloadings_clusters_pre_def.155	mouse_development_projected_pcaloadings_clusters_pre_def.155	Expression: mouse_development_projected_pcaloadings_clusters_pre_def.155
1872	2712	-0.000142369	0.000386404	Expression	mouse_kidney	mouse_kidney_projected_pcaloadings_clusters.105	mouse_kidney_projected_pcaloadings_clusters.105	Expression: mouse_kidney_projected_pcaloadings_clusters.105
1711	2713	-0.000143052	8.47776e-05	Expression	human_gut_epi	human_gut_epi_diffexprs_genes_clusters.3	human_gut_epi_diffexprs_genes_clusters.3	Expression: human_gut_epi_diffexprs_genes_clusters.3
1711	2713	-0.000143052	8.47776e-05	Expression	human_gut_epi	human_gut_epi_diffexprs_genes_clusters.5	human_gut_epi_diffexprs_genes_clusters.5	Expression: human_gut_epi_diffexprs_genes_clusters.5
1711	2713	-0.000143052	8.47776e-05	Expression	human_gut_epi	human_gut_epi_diffexprs_genes_clusters_pre_def.1	human_gut_epi_diffexprs_genes_clusters_pre_def.1	Expression: human_gut_epi_diffexprs_genes_clusters_pre_def.1
1711	2713	-0.000143052	8.47776e-05	Expression	human_gut_epi	human_gut_epi_diffexprs_genes_clusters_pre_def.2	human_gut_epi_diffexprs_genes_clusters_pre_def.2	Expression: human_gut_epi_diffexprs_genes_clusters_pre_def.2
1711	2713	-0.000143052	8.47776e-05	Expression	human_gut_epi	human_gut_epi_diffexprs_genes_clusters_pre_def.5	human_gut_epi_diffexprs_genes_clusters_pre_def.5	Expression: human_gut_epi_diffexprs_genes_clusters_pre_def.5
1711	2713	-0.000143052	8.47776e-05	Expression	human_gut_epi	human_gut_epi_projected_icaloadings.14	human_gut_epi_projected_icaloadings.14	Expression: human_gut_epi_projected_icaloadings.14
1711	2713	-0.000143052	8.47776e-05	Expression	human_gut_epi	human_gut_epi_projected_pcaloadings_clusters_pre_def.131	human_gut_epi_projected_pcaloadings_clusters_pre_def.131	Expression: human_gut_epi_projected_pcaloadings_clusters_pre_def.131
1711	2713	-0.000143052	8.47776e-05	Expression	human_intestine	human_intestine_diffexprs_genes_clusters_pre_def.4	human_intestine_diffexprs_genes_clusters_pre_def.4	Expression: human_intestine_diffexprs_genes_clusters_pre_def.4
1711	2713	-0.000143052	8.47776e-05	Expression	human_intestine	human_intestine_projected_icaloadings.8	human_intestine_projected_icaloadings.8	Expression: human_intestine_projected_icaloadings.8
1711	2713	-0.000143052	8.47776e-05	Expression	human_intestine	human_intestine_projected_pcaloadings_clusters_pre_def.61	human_intestine_projected_pcaloadings_clusters_pre_def.61	Expression: human_intestine_projected_pcaloadings_clusters_pre_def.61
2914	2714	-0.000143082	0.000128965	Expression	human_gut_fib	human_gut_fib_projected_pcaloadings.9	human_gut_fib_projected_pcaloadings.9	Expression: human_gut_fib_projected_pcaloadings.9
2914	2714	-0.000143082	0.000128965	Expression	human_gut_fib	human_gut_fib_projected_pcaloadings_clusters.140	human_gut_fib_projected_pcaloadings_clusters.140	Expression: human_gut_fib_projected_pcaloadings_clusters.140
2914	2714	-0.000143082	0.000128965	Expression	human_gut_fib	human_gut_fib_projected_pcaloadings_clusters_pre_def.24	human_gut_fib_projected_pcaloadings_clusters_pre_def.24	Expression: human_gut_fib_projected_pcaloadings_clusters_pre_def.24
2914	2714	-0.000143082	0.000128965	Expression	human_gut_fib	human_gut_fib_projected_pcaloadings_clusters_pre_def.35	human_gut_fib_projected_pcaloadings_clusters_pre_def.35	Expression: human_gut_fib_projected_pcaloadings_clusters_pre_def.35
2914	2714	-0.000143082	0.000128965	Expression	human_gut_fib	human_gut_fib_projected_pcaloadings_clusters_pre_def.44	human_gut_fib_projected_pcaloadings_clusters_pre_def.44	Expression: human_gut_fib_projected_pcaloadings_clusters_pre_def.44
2914	2714	-0.000143082	0.000128965	Expression	human_gut_fib	human_gut_fib_projected_pcaloadings_clusters_pre_def.85	human_gut_fib_projected_pcaloadings_clusters_pre_def.85	Expression: human_gut_fib_projected_pcaloadings_clusters_pre_def.85
2914	2714	-0.000143082	0.000128965	Expression	human_gut_fib	human_gut_fib_projected_pcaloadings_clusters_pre_def.105	human_gut_fib_projected_pcaloadings_clusters_pre_def.105	Expression: human_gut_fib_projected_pcaloadings_clusters_pre_def.105
49	2715	-0.000143143	8.50865e-05	Expression	human_airway	human_airway_projected_pcaloadings.45	human_airway_projected_pcaloadings.45	Expression: human_airway_projected_pcaloadings.45
49	2715	-0.000143143	8.50865e-05	Expression	human_eye	human_eye_projected_pcaloadings_clusters.230	human_eye_projected_pcaloadings_clusters.230	Expression: human_eye_projected_pcaloadings_clusters.230
49	2715	-0.000143143	8.50865e-05	Expression	human_hippocampus	human_hippocampus_projected_pcaloadings.18	human_hippocampus_projected_pcaloadings.18	Expression: human_hippocampus_projected_pcaloadings.18
49	2715	-0.000143143	8.50865e-05	Expression	human_ileum	human_ileum_projected_pcaloadings_clusters.128	human_ileum_projected_pcaloadings_clusters.128	Expression: human_ileum_projected_pcaloadings_clusters.128
49	2715	-0.000143143	8.50865e-05	Expression	human_lung	human_lung_projected_pcaloadings.8	human_lung_projected_pcaloadings.8	Expression: human_lung_projected_pcaloadings.8
1435	2716	-0.000143175	5.71305e-05	Expression	mouse_epithelium	mouse_epithelium_projected_pcaloadings_clusters.33	mouse_epithelium_projected_pcaloadings_clusters.33	Expression: mouse_epithelium_projected_pcaloadings_clusters.33
1435	2716	-0.000143175	5.71305e-05	Expression	mouse_multiple2_facs	mouse_multiple2_facs_projected_pcaloadings_clusters.69	mouse_multiple2_facs_projected_pcaloadings_clusters.69	Expression: mouse_multiple2_facs_projected_pcaloadings_clusters.69
1435	2716	-0.000143175	5.71305e-05	Expression	mouse_multiple2_facs	mouse_multiple2_facs_projected_pcaloadings_clusters_pre_def.135	mouse_multiple2_facs_projected_pcaloadings_clusters_pre_def.135	Expression: mouse_multiple2_facs_projected_pcaloadings_clusters_pre_def.135
1435	2716	-0.000143175	5.71305e-05	Expression	mouse_thymus	mouse_thymus_projected_pcaloadings_clusters.43	mouse_thymus_projected_pcaloadings_clusters.43	Expression: mouse_thymus_projected_pcaloadings_clusters.43
494	2717	-0.000143372	4.52768e-05	Expression	human_testis	human_testis_projected_pcaloadings.9	human_testis_projected_pcaloadings.9	Expression: human_testis_projected_pcaloadings.9
494	2717	-0.000143372	4.52768e-05	Expression	human_testis	human_testis_projected_pcaloadings.11	human_testis_projected_pcaloadings.11	Expression: human_testis_projected_pcaloadings.11
494	2717	-0.000143372	4.52768e-05	Expression	human_testis	human_testis_projected_pcaloadings_clusters.2	human_testis_projected_pcaloadings_clusters.2	Expression: human_testis_projected_pcaloadings_clusters.2
395	2718	-0.000144232	7.01084e-05	Expression	human_synovialfibroblast	human_synovialfibroblast_projected_pcaloadings_clusters.18	human_synovialfibroblast_projected_pcaloadings_clusters.18	Expression: human_synovialfibroblast_projected_pcaloadings_clusters.18
395	2718	-0.000144232	7.01084e-05	Expression	mouse_aorta	mouse_aorta_projected_pcaloadings_clusters.19	mouse_aorta_projected_pcaloadings_clusters.19	Expression: mouse_aorta_projected_pcaloadings_clusters.19
395	2718	-0.000144232	7.01084e-05	Expression	mouse_aorta	mouse_aorta_projected_pcaloadings_clusters_pre_def.67	mouse_aorta_projected_pcaloadings_clusters_pre_def.67	Expression: mouse_aorta_projected_pcaloadings_clusters_pre_def.67
395	2718	-0.000144232	7.01084e-05	Expression	human_gut_fib	human_gut_fib_projected_pcaloadings_clusters_pre_def.86	human_gut_fib_projected_pcaloadings_clusters_pre_def.86	Expression: human_gut_fib_projected_pcaloadings_clusters_pre_def.86
395	2718	-0.000144232	7.01084e-05	Expression	mouse_multiple	mouse_multiple_projected_pcaloadings_clusters_pre_def.162	mouse_multiple_projected_pcaloadings_clusters_pre_def.162	Expression: mouse_multiple_projected_pcaloadings_clusters_pre_def.162
2579	2719	-0.000144291	1.90389e-05	Expression	human_multiple	human_multiple_projected_pcaloadings_clusters.254	human_multiple_projected_pcaloadings_clusters.254	Expression: human_multiple_projected_pcaloadings_clusters.254
2579	2719	-0.000144291	1.90389e-05	Expression	human_multiple	human_multiple_projected_pcaloadings_clusters_pre_def.83	human_multiple_projected_pcaloadings_clusters_pre_def.83	Expression: human_multiple_projected_pcaloadings_clusters_pre_def.83
2827	2720	-0.000144408	5.62272e-05	Expression	mouse_microglia	mouse_microglia_projected_pcaloadings_clusters.5	mouse_microglia_projected_pcaloadings_clusters.5	Expression: mouse_microglia_projected_pcaloadings_clusters.5
2827	2720	-0.000144408	5.62272e-05	Expression	mouse_multiple	mouse_multiple_projected_pcaloadings_clusters_pre_def.279	mouse_multiple_projected_pcaloadings_clusters_pre_def.279	Expression: mouse_multiple_projected_pcaloadings_clusters_pre_def.279
1545	2721	-0.000145584	0.000128163	Expression	human_hippocampus	human_hippocampus_projected_icaloadings.26	human_hippocampus_projected_icaloadings.26	Expression: human_hippocampus_projected_icaloadings.26
1545	2721	-0.000145584	0.000128163	Expression	human_hippocampus	human_hippocampus_projected_pcaloadings.16	human_hippocampus_projected_pcaloadings.16	Expression: human_hippocampus_projected_pcaloadings.16
1545	2721	-0.000145584	0.000128163	Expression	human_hippocampus	human_hippocampus_projected_pcaloadings_clusters.3	human_hippocampus_projected_pcaloadings_clusters.3	Expression: human_hippocampus_projected_pcaloadings_clusters.3
1545	2721	-0.000145584	0.000128163	Expression	human_hippocampus	human_hippocampus_projected_pcaloadings_clusters.12	human_hippocampus_projected_pcaloadings_clusters.12	Expression: human_hippocampus_projected_pcaloadings_clusters.12
1545	2721	-0.000145584	0.000128163	Expression	human_hippocampus	human_hippocampus_projected_pcaloadings_clusters.43	human_hippocampus_projected_pcaloadings_clusters.43	Expression: human_hippocampus_projected_pcaloadings_clusters.43
1545	2721	-0.000145584	0.000128163	Expression	human_hippocampus	human_hippocampus_projected_pcaloadings_clusters.52	human_hippocampus_projected_pcaloadings_clusters.52	Expression: human_hippocampus_projected_pcaloadings_clusters.52
1545	2721	-0.000145584	0.000128163	Expression	human_hippocampus	human_hippocampus_projected_pcaloadings_clusters.87	human_hippocampus_projected_pcaloadings_clusters.87	Expression: human_hippocampus_projected_pcaloadings_clusters.87
1545	2721	-0.000145584	0.000128163	Expression	human_hippocampus	human_hippocampus_projected_pcaloadings_clusters.88	human_hippocampus_projected_pcaloadings_clusters.88	Expression: human_hippocampus_projected_pcaloadings_clusters.88
1545	2721	-0.000145584	0.000128163	Expression	human_hippocampus	human_hippocampus_projected_pcaloadings_clusters.90	human_hippocampus_projected_pcaloadings_clusters.90	Expression: human_hippocampus_projected_pcaloadings_clusters.90
785	2722	-0.000145807	4.70176e-05	Expression	mouse_airway	mouse_airway_projected_pcaloadings.18	mouse_airway_projected_pcaloadings.18	Expression: mouse_airway_projected_pcaloadings.18
785	2722	-0.000145807	4.70176e-05	Expression	human_gut_imm	human_gut_imm_projected_pcaloadings_clusters_pre_def.12	human_gut_imm_projected_pcaloadings_clusters_pre_def.12	Expression: human_gut_imm_projected_pcaloadings_clusters_pre_def.12
785	2722	-0.000145807	4.70176e-05	Expression	human_gut_imm	human_gut_imm_projected_pcaloadings_clusters_pre_def.62	human_gut_imm_projected_pcaloadings_clusters_pre_def.62	Expression: human_gut_imm_projected_pcaloadings_clusters_pre_def.62
785	2722	-0.000145807	4.70176e-05	Expression	human_ileum	human_ileum_projected_pcaloadings_clusters.7	human_ileum_projected_pcaloadings_clusters.7	Expression: human_ileum_projected_pcaloadings_clusters.7
785	2722	-0.000145807	4.70176e-05	Expression	human_kidney2	human_kidney2_projected_pcaloadings_clusters.48	human_kidney2_projected_pcaloadings_clusters.48	Expression: human_kidney2_projected_pcaloadings_clusters.48
2275	2723	-0.000148126	8.6591e-05	Expression	mouse_multiple	mouse_multiple_projected_pcaloadings_clusters.365	mouse_multiple_projected_pcaloadings_clusters.365	Expression: mouse_multiple_projected_pcaloadings_clusters.365
2275	2723	-0.000148126	8.6591e-05	Expression	mouse_multiple2_facs	mouse_multiple2_facs_projected_pcaloadings_clusters.64	mouse_multiple2_facs_projected_pcaloadings_clusters.64	Expression: mouse_multiple2_facs_projected_pcaloadings_clusters.64
2275	2723	-0.000148126	8.6591e-05	Expression	mouse_multiple2_facs	mouse_multiple2_facs_projected_pcaloadings_clusters.114	mouse_multiple2_facs_projected_pcaloadings_clusters.114	Expression: mouse_multiple2_facs_projected_pcaloadings_clusters.114
2275	2723	-0.000148126	8.6591e-05	Expression	mouse_multiple2_facs	mouse_multiple2_facs_projected_pcaloadings_clusters.214	mouse_multiple2_facs_projected_pcaloadings_clusters.214	Expression: mouse_multiple2_facs_projected_pcaloadings_clusters.214
2275	2723	-0.000148126	8.6591e-05	Expression	mouse_multiple2_facs	mouse_multiple2_facs_projected_pcaloadings_clusters_pre_def.214	mouse_multiple2_facs_projected_pcaloadings_clusters_pre_def.214	Expression: mouse_multiple2_facs_projected_pcaloadings_clusters_pre_def.214
2275	2723	-0.000148126	8.6591e-05	Expression	mouse_multiple2_facs	mouse_multiple2_facs_projected_pcaloadings_clusters_pre_def.244	mouse_multiple2_facs_projected_pcaloadings_clusters_pre_def.244	Expression: mouse_multiple2_facs_projected_pcaloadings_clusters_pre_def.244
2275	2723	-0.000148126	8.6591e-05	Expression	mouse_multiple2_facs	mouse_multiple2_facs_projected_pcaloadings_clusters_pre_def.305	mouse_multiple2_facs_projected_pcaloadings_clusters_pre_def.305	Expression: mouse_multiple2_facs_projected_pcaloadings_clusters_pre_def.305
2275	2723	-0.000148126	8.6591e-05	Expression	mouse_multiple2_facs	mouse_multiple2_facs_projected_pcaloadings_clusters_pre_def.460	mouse_multiple2_facs_projected_pcaloadings_clusters_pre_def.460	Expression: mouse_multiple2_facs_projected_pcaloadings_clusters_pre_def.460
791	2724	-0.00014864	9.94378e-05	Expression	mouse_airway	mouse_airway_projected_pcaloadings.26	mouse_airway_projected_pcaloadings.26	Expression: mouse_airway_projected_pcaloadings.26
791	2724	-0.00014864	9.94378e-05	Expression	mouse_digestive_fetal	mouse_digestive_fetal_projected_pcaloadings_clusters.215	mouse_digestive_fetal_projected_pcaloadings_clusters.215	Expression: mouse_digestive_fetal_projected_pcaloadings_clusters.215
2251	2725	-0.000148703	7.98761e-05	Expression	mouse_multiple2_facs	mouse_multiple2_facs_projected_pcaloadings.26	mouse_multiple2_facs_projected_pcaloadings.26	Expression: mouse_multiple2_facs_projected_pcaloadings.26
2251	2725	-0.000148703	7.98761e-05	Expression	mouse_multiple2_facs	mouse_multiple2_facs_projected_pcaloadings_clusters.195	mouse_multiple2_facs_projected_pcaloadings_clusters.195	Expression: mouse_multiple2_facs_projected_pcaloadings_clusters.195
167	2726	-0.00014942	6.78386e-05	Expression	human_prostate	human_prostate_projected_pcaloadings_clusters.37	human_prostate_projected_pcaloadings_clusters.37	Expression: human_prostate_projected_pcaloadings_clusters.37
167	2726	-0.00014942	6.78386e-05	Expression	human_kidney	human_kidney_projected_pcaloadings_clusters.77	human_kidney_projected_pcaloadings_clusters.77	Expression: human_kidney_projected_pcaloadings_clusters.77
167	2726	-0.00014942	6.78386e-05	Expression	mouse_multiple	mouse_multiple_projected_pcaloadings_clusters.33	mouse_multiple_projected_pcaloadings_clusters.33	Expression: mouse_multiple_projected_pcaloadings_clusters.33
167	2726	-0.00014942	6.78386e-05	Expression	mouse_multiple	mouse_multiple_projected_pcaloadings_clusters_pre_def.163	mouse_multiple_projected_pcaloadings_clusters_pre_def.163	Expression: mouse_multiple_projected_pcaloadings_clusters_pre_def.163
167	2726	-0.00014942	6.78386e-05	Expression	mouse_multiple2_bulk	mouse_multiple2_bulk_projected_pcaloadings.93	mouse_multiple2_bulk_projected_pcaloadings.93	Expression: mouse_multiple2_bulk_projected_pcaloadings.93
1638	2727	-0.000149492	9.50501e-05	Expression	mouse_aorta	mouse_aorta_projected_pcaloadings_clusters.17	mouse_aorta_projected_pcaloadings_clusters.17	Expression: mouse_aorta_projected_pcaloadings_clusters.17
1638	2727	-0.000149492	9.50501e-05	Expression	mouse_hairfollicle	mouse_hairfollicle_projected_pcaloadings_clusters.75	mouse_hairfollicle_projected_pcaloadings_clusters.75	Expression: mouse_hairfollicle_projected_pcaloadings_clusters.75
1638	2727	-0.000149492	9.50501e-05	Expression	mouse_kidney	mouse_kidney_projected_pcaloadings_clusters.104	mouse_kidney_projected_pcaloadings_clusters.104	Expression: mouse_kidney_projected_pcaloadings_clusters.104
1638	2727	-0.000149492	9.50501e-05	Expression	mouse_multiple2_droplet	mouse_multiple2_droplet_projected_pcaloadings_clusters.328	mouse_multiple2_droplet_projected_pcaloadings_clusters.328	Expression: mouse_multiple2_droplet_projected_pcaloadings_clusters.328
1638	2727	-0.000149492	9.50501e-05	Expression	mouse_multiple2_droplet	mouse_multiple2_droplet_projected_pcaloadings_clusters_pre_def.329	mouse_multiple2_droplet_projected_pcaloadings_clusters_pre_def.329	Expression: mouse_multiple2_droplet_projected_pcaloadings_clusters_pre_def.329
1558	2728	-0.000149658	7.14763e-05	Expression	human_hippocampus	human_hippocampus_projected_pcaloadings.38	human_hippocampus_projected_pcaloadings.38	Expression: human_hippocampus_projected_pcaloadings.38
1558	2728	-0.000149658	7.14763e-05	Expression	human_multiple	human_multiple_projected_pcaloadings_clusters.136	human_multiple_projected_pcaloadings_clusters.136	Expression: human_multiple_projected_pcaloadings_clusters.136
1558	2728	-0.000149658	7.14763e-05	Expression	human_multiple	human_multiple_projected_pcaloadings_clusters.247	human_multiple_projected_pcaloadings_clusters.247	Expression: human_multiple_projected_pcaloadings_clusters.247
1558	2728	-0.000149658	7.14763e-05	Expression	human_multiple	human_multiple_projected_pcaloadings_clusters.258	human_multiple_projected_pcaloadings_clusters.258	Expression: human_multiple_projected_pcaloadings_clusters.258
1558	2728	-0.000149658	7.14763e-05	Expression	human_multiple	human_multiple_projected_pcaloadings_clusters_pre_def.397	human_multiple_projected_pcaloadings_clusters_pre_def.397	Expression: human_multiple_projected_pcaloadings_clusters_pre_def.397
1558	2728	-0.000149658	7.14763e-05	Expression	human_pancreas	human_pancreas_projected_pcaloadings.53	human_pancreas_projected_pcaloadings.53	Expression: human_pancreas_projected_pcaloadings.53
1747	2729	-0.000150009	5.0542e-05	Expression	human_gut_epi	human_gut_epi_projected_pcaloadings_clusters.29	human_gut_epi_projected_pcaloadings_clusters.29	Expression: human_gut_epi_projected_pcaloadings_clusters.29
1747	2729	-0.000150009	5.0542e-05	Expression	human_intestine	human_intestine_projected_pcaloadings_clusters_pre_def.24	human_intestine_projected_pcaloadings_clusters_pre_def.24	Expression: human_intestine_projected_pcaloadings_clusters_pre_def.24
1410	2730	-0.000150605	3.42281e-05	Expression	mouse_epithelium	mouse_epithelium_projected_icaloadings.13	mouse_epithelium_projected_icaloadings.13	Expression: mouse_epithelium_projected_icaloadings.13
1410	2730	-0.000150605	3.42281e-05	Expression	mouse_gutendoderm	mouse_gutendoderm_projected_pcaloadings_clusters_pre_def.20	mouse_gutendoderm_projected_pcaloadings_clusters_pre_def.20	Expression: mouse_gutendoderm_projected_pcaloadings_clusters_pre_def.20
1533	2731	-0.000150831	6.48307e-05	Expression	human_gut_epi	human_gut_epi_projected_pcaloadings.8	human_gut_epi_projected_pcaloadings.8	Expression: human_gut_epi_projected_pcaloadings.8
1533	2731	-0.000150831	6.48307e-05	Expression	mouse_gastrulation	mouse_gastrulation_projected_pcaloadings_clusters_pre_def.303	mouse_gastrulation_projected_pcaloadings_clusters_pre_def.303	Expression: mouse_gastrulation_projected_pcaloadings_clusters_pre_def.303
1533	2731	-0.000150831	6.48307e-05	Expression	mouse_gastrulation	mouse_gastrulation_projected_pcaloadings_clusters_pre_def.307	mouse_gastrulation_projected_pcaloadings_clusters_pre_def.307	Expression: mouse_gastrulation_projected_pcaloadings_clusters_pre_def.307
1533	2731	-0.000150831	6.48307e-05	Expression	human_intestine	human_intestine_projected_pcaloadings_clusters.65	human_intestine_projected_pcaloadings_clusters.65	Expression: human_intestine_projected_pcaloadings_clusters.65
1533	2731	-0.000150831	6.48307e-05	Expression	human_intestine	human_intestine_projected_pcaloadings_clusters_pre_def.26	human_intestine_projected_pcaloadings_clusters_pre_def.26	Expression: human_intestine_projected_pcaloadings_clusters_pre_def.26
414	2732	-0.000151682	6.07866e-05	Expression	human_synovialfibroblast	human_synovialfibroblast_projected_pcaloadings_clusters.116	human_synovialfibroblast_projected_pcaloadings_clusters.116	Expression: human_synovialfibroblast_projected_pcaloadings_clusters.116
414	2732	-0.000151682	6.07866e-05	Expression	human_ileum	human_ileum_projected_pcaloadings.11	human_ileum_projected_pcaloadings.11	Expression: human_ileum_projected_pcaloadings.11
274	2733	-0.000151867	0.000110764	Expression	human_bonemarrow	human_bonemarrow_projected_pcaloadings.31	human_bonemarrow_projected_pcaloadings.31	Expression: human_bonemarrow_projected_pcaloadings.31
274	2733	-0.000151867	0.000110764	Expression	human_bonemarrow	human_bonemarrow_projected_pcaloadings_clusters.87	human_bonemarrow_projected_pcaloadings_clusters.87	Expression: human_bonemarrow_projected_pcaloadings_clusters.87
274	2733	-0.000151867	0.000110764	Expression	human_tcell	human_tcell_projected_icaloadings.50	human_tcell_projected_icaloadings.50	Expression: human_tcell_projected_icaloadings.50
274	2733	-0.000151867	0.000110764	Expression	mouse_digestive_adult	mouse_digestive_adult_average_expression.14	mouse_digestive_adult_average_expression.14	Expression: mouse_digestive_adult_average_expression.14
274	2733	-0.000151867	0.000110764	Expression	mouse_digestive_adult	mouse_digestive_adult_projected_icaloadings.5	mouse_digestive_adult_projected_icaloadings.5	Expression: mouse_digestive_adult_projected_icaloadings.5
274	2733	-0.000151867	0.000110764	Expression	mouse_digestive_adult	mouse_digestive_adult_projected_icaloadings.9	mouse_digestive_adult_projected_icaloadings.9	Expression: mouse_digestive_adult_projected_icaloadings.9
274	2733	-0.000151867	0.000110764	Expression	human_ileum	human_ileum_average_expression.8	human_ileum_average_expression.8	Expression: human_ileum_average_expression.8
274	2733	-0.000151867	0.000110764	Expression	human_ileum	human_ileum_projected_icaloadings.2	human_ileum_projected_icaloadings.2	Expression: human_ileum_projected_icaloadings.2
274	2733	-0.000151867	0.000110764	Expression	human_ileum	human_ileum_projected_icaloadings.6	human_ileum_projected_icaloadings.6	Expression: human_ileum_projected_icaloadings.6
274	2733	-0.000151867	0.000110764	Expression	human_ileum	human_ileum_projected_icaloadings.29	human_ileum_projected_icaloadings.29	Expression: human_ileum_projected_icaloadings.29
274	2733	-0.000151867	0.000110764	Expression	human_ileum	human_ileum_projected_pcaloadings.2	human_ileum_projected_pcaloadings.2	Expression: human_ileum_projected_pcaloadings.2
274	2733	-0.000151867	0.000110764	Expression	human_ileum	human_ileum_projected_pcaloadings_clusters.71	human_ileum_projected_pcaloadings_clusters.71	Expression: human_ileum_projected_pcaloadings_clusters.71
274	2733	-0.000151867	0.000110764	Expression	human_immune	human_immune_average_expression.45	human_immune_average_expression.45	Expression: human_immune_average_expression.45
274	2733	-0.000151867	0.000110764	Expression	human_immune	human_immune_projected_icaloadings.37	human_immune_projected_icaloadings.37	Expression: human_immune_projected_icaloadings.37
274	2733	-0.000151867	0.000110764	Expression	human_immune	human_immune_projected_pcaloadings.23	human_immune_projected_pcaloadings.23	Expression: human_immune_projected_pcaloadings.23
274	2733	-0.000151867	0.000110764	Expression	human_immune	human_immune_projected_pcaloadings_clusters.441	human_immune_projected_pcaloadings_clusters.441	Expression: human_immune_projected_pcaloadings_clusters.441
274	2733	-0.000151867	0.000110764	Expression	human_liver	human_liver_projected_icaloadings.12	human_liver_projected_icaloadings.12	Expression: human_liver_projected_icaloadings.12
274	2733	-0.000151867	0.000110764	Expression	human_placenta	human_placenta_diffexprs_tstat_clusters.9	human_placenta_diffexprs_tstat_clusters.9	Expression: human_placenta_diffexprs_tstat_clusters.9
177	2734	-0.000151955	0.000111363	Expression	human_prostate	human_prostate_projected_pcaloadings_clusters.89	human_prostate_projected_pcaloadings_clusters.89	Expression: human_prostate_projected_pcaloadings_clusters.89
177	2734	-0.000151955	0.000111363	Expression	human_synovialfibroblast	human_synovialfibroblast_projected_icaloadings.38	human_synovialfibroblast_projected_icaloadings.38	Expression: human_synovialfibroblast_projected_icaloadings.38
177	2734	-0.000151955	0.000111363	Expression	human_synovialfibroblast	human_synovialfibroblast_projected_pcaloadings_clusters.48	human_synovialfibroblast_projected_pcaloadings_clusters.48	Expression: human_synovialfibroblast_projected_pcaloadings_clusters.48
177	2734	-0.000151955	0.000111363	Expression	mouse_airway	mouse_airway_projected_pcaloadings_clusters.29	mouse_airway_projected_pcaloadings_clusters.29	Expression: mouse_airway_projected_pcaloadings_clusters.29
177	2734	-0.000151955	0.000111363	Expression	mouse_digestive_fetal	mouse_digestive_fetal_projected_pcaloadings_clusters.47	mouse_digestive_fetal_projected_pcaloadings_clusters.47	Expression: mouse_digestive_fetal_projected_pcaloadings_clusters.47
177	2734	-0.000151955	0.000111363	Expression	human_gut_fib	human_gut_fib_projected_pcaloadings_clusters.143	human_gut_fib_projected_pcaloadings_clusters.143	Expression: human_gut_fib_projected_pcaloadings_clusters.143
1124	2735	-0.000153083	4.94406e-05	Expression	human_embryo	human_embryo_projected_pcaloadings_clusters.67	human_embryo_projected_pcaloadings_clusters.67	Expression: human_embryo_projected_pcaloadings_clusters.67
1124	2735	-0.000153083	4.94406e-05	Expression	human_immune	human_immune_projected_pcaloadings.14	human_immune_projected_pcaloadings.14	Expression: human_immune_projected_pcaloadings.14
2461	2736	-0.00015536	6.03741e-05	Expression	mouse_digestive_adult	mouse_digestive_adult_projected_pcaloadings_clusters.13	mouse_digestive_adult_projected_pcaloadings_clusters.13	Expression: mouse_digestive_adult_projected_pcaloadings_clusters.13
2461	2736	-0.00015536	6.03741e-05	Expression	human_gut_imm	human_gut_imm_projected_pcaloadings_clusters_pre_def.202	human_gut_imm_projected_pcaloadings_clusters_pre_def.202	Expression: human_gut_imm_projected_pcaloadings_clusters_pre_def.202
2461	2736	-0.00015536	6.03741e-05	Expression	human_immune	human_immune_projected_pcaloadings_clusters.353	human_immune_projected_pcaloadings_clusters.353	Expression: human_immune_projected_pcaloadings_clusters.353
1229	2737	-0.000155447	9.22166e-05	Expression	human_fetalblood	human_fetalblood_projected_pcaloadings.34	human_fetalblood_projected_pcaloadings.34	Expression: human_fetalblood_projected_pcaloadings.34
1229	2737	-0.000155447	9.22166e-05	Expression	human_gut_epi	human_gut_epi_projected_pcaloadings_clusters.105	human_gut_epi_projected_pcaloadings_clusters.105	Expression: human_gut_epi_projected_pcaloadings_clusters.105
1229	2737	-0.000155447	9.22166e-05	Expression	human_gut_epi	human_gut_epi_projected_pcaloadings_clusters.158	human_gut_epi_projected_pcaloadings_clusters.158	Expression: human_gut_epi_projected_pcaloadings_clusters.158
1229	2737	-0.000155447	9.22166e-05	Expression	mouse_hemogenicendothelium	mouse_hemogenicendothelium_projected_pcaloadings_clusters.20	mouse_hemogenicendothelium_projected_pcaloadings_clusters.20	Expression: mouse_hemogenicendothelium_projected_pcaloadings_clusters.20
1229	2737	-0.000155447	9.22166e-05	Expression	mouse_hemogenicendothelium	mouse_hemogenicendothelium_projected_pcaloadings_clusters.99	mouse_hemogenicendothelium_projected_pcaloadings_clusters.99	Expression: mouse_hemogenicendothelium_projected_pcaloadings_clusters.99
1229	2737	-0.000155447	9.22166e-05	Expression	human_kidney2	human_kidney2_projected_pcaloadings_clusters.7	human_kidney2_projected_pcaloadings_clusters.7	Expression: human_kidney2_projected_pcaloadings_clusters.7
1585	2738	-0.000155961	0.00010164	Expression	mouse_hairfollicle	mouse_hairfollicle_average_expression.21	mouse_hairfollicle_average_expression.21	Expression: mouse_hairfollicle_average_expression.21
1585	2738	-0.000155961	0.00010164	Expression	mouse_hairfollicle	mouse_hairfollicle_projected_icaloadings.23	mouse_hairfollicle_projected_icaloadings.23	Expression: mouse_hairfollicle_projected_icaloadings.23
1585	2738	-0.000155961	0.00010164	Expression	mouse_hairfollicle	mouse_hairfollicle_projected_pcaloadings_clusters.201	mouse_hairfollicle_projected_pcaloadings_clusters.201	Expression: mouse_hairfollicle_projected_pcaloadings_clusters.201
1585	2738	-0.000155961	0.00010164	Expression	mouse_multiple	mouse_multiple_projected_pcaloadings_clusters_pre_def.6	mouse_multiple_projected_pcaloadings_clusters_pre_def.6	Expression: mouse_multiple_projected_pcaloadings_clusters_pre_def.6
1585	2738	-0.000155961	0.00010164	Expression	mouse_multiple	mouse_multiple_projected_pcaloadings_clusters_pre_def.125	mouse_multiple_projected_pcaloadings_clusters_pre_def.125	Expression: mouse_multiple_projected_pcaloadings_clusters_pre_def.125
1585	2738	-0.000155961	0.00010164	Expression	mouse_multiple	mouse_multiple_projected_pcaloadings_clusters_pre_def.224	mouse_multiple_projected_pcaloadings_clusters_pre_def.224	Expression: mouse_multiple_projected_pcaloadings_clusters_pre_def.224
1585	2738	-0.000155961	0.00010164	Expression	mouse_multiple2_droplet	mouse_multiple2_droplet_projected_icaloadings.28	mouse_multiple2_droplet_projected_icaloadings.28	Expression: mouse_multiple2_droplet_projected_icaloadings.28
1585	2738	-0.000155961	0.00010164	Expression	mouse_multiple2_facs	mouse_multiple2_facs_projected_icaloadings.57	mouse_multiple2_facs_projected_icaloadings.57	Expression: mouse_multiple2_facs_projected_icaloadings.57
1585	2738	-0.000155961	0.00010164	Expression	mouse_nerve	mouse_nerve_average_expression.22	mouse_nerve_average_expression.22	Expression: mouse_nerve_average_expression.22
1585	2738	-0.000155961	0.00010164	Expression	mouse_nerve	mouse_nerve_diffexprs_genes_clusters.16	mouse_nerve_diffexprs_genes_clusters.16	Expression: mouse_nerve_diffexprs_genes_clusters.16
1585	2738	-0.000155961	0.00010164	Expression	mouse_nerve	mouse_nerve_projected_icaloadings.32	mouse_nerve_projected_icaloadings.32	Expression: mouse_nerve_projected_icaloadings.32
1884	2739	-0.000156092	9.54482e-05	Expression	mouse_gutendoderm	mouse_gutendoderm_projected_pcaloadings_clusters.99	mouse_gutendoderm_projected_pcaloadings_clusters.99	Expression: mouse_gutendoderm_projected_pcaloadings_clusters.99
1884	2739	-0.000156092	9.54482e-05	Expression	mouse_hemogenicendothelium	mouse_hemogenicendothelium_projected_pcaloadings.40	mouse_hemogenicendothelium_projected_pcaloadings.40	Expression: mouse_hemogenicendothelium_projected_pcaloadings.40
1884	2739	-0.000156092	9.54482e-05	Expression	human_liver	human_liver_projected_pcaloadings.19	human_liver_projected_pcaloadings.19	Expression: human_liver_projected_pcaloadings.19
1509	2740	-0.00015659	8.18083e-05	Expression	mouse_gastrulation	mouse_gastrulation_projected_pcaloadings_clusters_pre_def.18	mouse_gastrulation_projected_pcaloadings_clusters_pre_def.18	Expression: mouse_gastrulation_projected_pcaloadings_clusters_pre_def.18
1509	2740	-0.00015659	8.18083e-05	Expression	mouse_gastrulation	mouse_gastrulation_projected_pcaloadings_clusters_pre_def.238	mouse_gastrulation_projected_pcaloadings_clusters_pre_def.238	Expression: mouse_gastrulation_projected_pcaloadings_clusters_pre_def.238
1509	2740	-0.00015659	8.18083e-05	Expression	mouse_gastrulation	mouse_gastrulation_projected_pcaloadings_clusters_pre_def.273	mouse_gastrulation_projected_pcaloadings_clusters_pre_def.273	Expression: mouse_gastrulation_projected_pcaloadings_clusters_pre_def.273
1509	2740	-0.00015659	8.18083e-05	Expression	mouse_gastrulation	mouse_gastrulation_projected_pcaloadings_clusters_pre_def.317	mouse_gastrulation_projected_pcaloadings_clusters_pre_def.317	Expression: mouse_gastrulation_projected_pcaloadings_clusters_pre_def.317
1509	2740	-0.00015659	8.18083e-05	Expression	mouse_gutendoderm	mouse_gutendoderm_projected_pcaloadings_clusters.154	mouse_gutendoderm_projected_pcaloadings_clusters.154	Expression: mouse_gutendoderm_projected_pcaloadings_clusters.154
541	2741	-0.000156959	0.000165157	Expression	human_brain3_adult	human_brain3_adult_projected_pcaloadings_clusters.27	human_brain3_adult_projected_pcaloadings_clusters.27	Expression: human_brain3_adult_projected_pcaloadings_clusters.27
541	2741	-0.000156959	0.000165157	Expression	human_brain3_adult	human_brain3_adult_projected_pcaloadings_clusters.28	human_brain3_adult_projected_pcaloadings_clusters.28	Expression: human_brain3_adult_projected_pcaloadings_clusters.28
541	2741	-0.000156959	0.000165157	Expression	human_brain3_adult	human_brain3_adult_projected_pcaloadings_clusters.276	human_brain3_adult_projected_pcaloadings_clusters.276	Expression: human_brain3_adult_projected_pcaloadings_clusters.276
541	2741	-0.000156959	0.000165157	Expression	human_brain3_adult	human_brain3_adult_projected_pcaloadings_clusters_pre_def.118	human_brain3_adult_projected_pcaloadings_clusters_pre_def.118	Expression: human_brain3_adult_projected_pcaloadings_clusters_pre_def.118
541	2741	-0.000156959	0.000165157	Expression	human_brain3_adult	human_brain3_adult_projected_pcaloadings_clusters_pre_def.195	human_brain3_adult_projected_pcaloadings_clusters_pre_def.195	Expression: human_brain3_adult_projected_pcaloadings_clusters_pre_def.195
541	2741	-0.000156959	0.000165157	Expression	human_brain4	human_brain4_average_expression.14	human_brain4_average_expression.14	Expression: human_brain4_average_expression.14
541	2741	-0.000156959	0.000165157	Expression	human_brain4	human_brain4_average_expression.15	human_brain4_average_expression.15	Expression: human_brain4_average_expression.15
541	2741	-0.000156959	0.000165157	Expression	human_brain4	human_brain4_projected_icaloadings.15	human_brain4_projected_icaloadings.15	Expression: human_brain4_projected_icaloadings.15
541	2741	-0.000156959	0.000165157	Expression	human_brain4	human_brain4_projected_icaloadings.19	human_brain4_projected_icaloadings.19	Expression: human_brain4_projected_icaloadings.19
541	2741	-0.000156959	0.000165157	Expression	human_brain4	human_brain4_projected_pcaloadings.5	human_brain4_projected_pcaloadings.5	Expression: human_brain4_projected_pcaloadings.5
541	2741	-0.000156959	0.000165157	Expression	human_brain4	human_brain4_projected_pcaloadings_clusters.5	human_brain4_projected_pcaloadings_clusters.5	Expression: human_brain4_projected_pcaloadings_clusters.5
541	2741	-0.000156959	0.000165157	Expression	human_brain4	human_brain4_projected_pcaloadings_clusters.131	human_brain4_projected_pcaloadings_clusters.131	Expression: human_brain4_projected_pcaloadings_clusters.131
541	2741	-0.000156959	0.000165157	Expression	human_brain4	human_brain4_projected_pcaloadings_clusters.141	human_brain4_projected_pcaloadings_clusters.141	Expression: human_brain4_projected_pcaloadings_clusters.141
541	2741	-0.000156959	0.000165157	Expression	human_brain_frontalcortex	human_brain_frontalcortex_projected_pcaloadings_clusters.64	human_brain_frontalcortex_projected_pcaloadings_clusters.64	Expression: human_brain_frontalcortex_projected_pcaloadings_clusters.64
541	2741	-0.000156959	0.000165157	Expression	human_brain_visualcortex	human_brain_visualcortex_projected_pcaloadings_clusters.47	human_brain_visualcortex_projected_pcaloadings_clusters.47	Expression: human_brain_visualcortex_projected_pcaloadings_clusters.47
2365	2742	-0.000157014	8.78153e-05	Expression	mouse_muscle	mouse_muscle_projected_pcaloadings_clusters.47	mouse_muscle_projected_pcaloadings_clusters.47	Expression: mouse_muscle_projected_pcaloadings_clusters.47
2365	2742	-0.000157014	8.78153e-05	Expression	mouse_muscle2	mouse_muscle2_projected_pcaloadings_clusters.35	mouse_muscle2_projected_pcaloadings_clusters.35	Expression: mouse_muscle2_projected_pcaloadings_clusters.35
2365	2742	-0.000157014	8.78153e-05	Expression	mouse_muscle2	mouse_muscle2_projected_pcaloadings_clusters.64	mouse_muscle2_projected_pcaloadings_clusters.64	Expression: mouse_muscle2_projected_pcaloadings_clusters.64
1687	2743	-0.000157897	0.000104581	Expression	mouse_digestive_adult	mouse_digestive_adult_projected_icaloadings.45	mouse_digestive_adult_projected_icaloadings.45	Expression: mouse_digestive_adult_projected_icaloadings.45
1687	2743	-0.000157897	0.000104581	Expression	human_ileum	human_ileum_projected_pcaloadings_clusters.6	human_ileum_projected_pcaloadings_clusters.6	Expression: human_ileum_projected_pcaloadings_clusters.6
1687	2743	-0.000157897	0.000104581	Expression	human_kidney2	human_kidney2_projected_pcaloadings.32	human_kidney2_projected_pcaloadings.32	Expression: human_kidney2_projected_pcaloadings.32
2426	2744	-0.000157935	0.000120069	Expression	ImmGen	ImmGen.278	preT.DN2-3.Th	Expression: preT.DN2-3.Th
2426	2744	-0.000157935	0.000120069	Expression	ImmGen	ImmGen.283	preT.DN3A.Th	Expression: preT.DN3A.Th
2426	2744	-0.000157935	0.000120069	Expression	ImmGen	ImmGen.285	preT.ETP-2A.Th	Expression: preT.ETP-2A.Th
2426	2744	-0.000157935	0.000120069	Expression	mouse_hemogenicendothelium	mouse_hemogenicendothelium_projected_pcaloadings_clusters.83	mouse_hemogenicendothelium_projected_pcaloadings_clusters.83	Expression: mouse_hemogenicendothelium_projected_pcaloadings_clusters.83
2426	2744	-0.000157935	0.000120069	Expression	mouse_hemogenicendothelium	mouse_hemogenicendothelium_projected_pcaloadings_clusters_pre_def.143	mouse_hemogenicendothelium_projected_pcaloadings_clusters_pre_def.143	Expression: mouse_hemogenicendothelium_projected_pcaloadings_clusters_pre_def.143
499	2745	-0.00015816	9.56511e-05	Expression	human_testis	human_testis_projected_pcaloadings.18	human_testis_projected_pcaloadings.18	Expression: human_testis_projected_pcaloadings.18
499	2745	-0.00015816	9.56511e-05	Expression	mouse_gutendoderm	mouse_gutendoderm_projected_pcaloadings_clusters.205	mouse_gutendoderm_projected_pcaloadings_clusters.205	Expression: mouse_gutendoderm_projected_pcaloadings_clusters.205
499	2745	-0.00015816	9.56511e-05	Expression	mouse_gutendoderm	mouse_gutendoderm_projected_pcaloadings_clusters_pre_def.35	mouse_gutendoderm_projected_pcaloadings_clusters_pre_def.35	Expression: mouse_gutendoderm_projected_pcaloadings_clusters_pre_def.35
526	2746	-0.000158399	7.84626e-05	Expression	human_testis	human_testis_projected_pcaloadings_clusters.46	human_testis_projected_pcaloadings_clusters.46	Expression: human_testis_projected_pcaloadings_clusters.46
526	2746	-0.000158399	7.84626e-05	Expression	human_thymus	human_thymus_projected_pcaloadings.13	human_thymus_projected_pcaloadings.13	Expression: human_thymus_projected_pcaloadings.13
526	2746	-0.000158399	7.84626e-05	Expression	human_thymus	human_thymus_projected_pcaloadings_clusters.39	human_thymus_projected_pcaloadings_clusters.39	Expression: human_thymus_projected_pcaloadings_clusters.39
526	2746	-0.000158399	7.84626e-05	Expression	human_thymus	human_thymus_projected_pcaloadings_clusters.88	human_thymus_projected_pcaloadings_clusters.88	Expression: human_thymus_projected_pcaloadings_clusters.88
75	2747	-0.000158711	5.97671e-05	Expression	human_airway	human_airway_projected_pcaloadings_clusters.88	human_airway_projected_pcaloadings_clusters.88	Expression: human_airway_projected_pcaloadings_clusters.88
75	2747	-0.000158711	5.97671e-05	Expression	mouse_microglia	mouse_microglia_projected_icaloadings.26	mouse_microglia_projected_icaloadings.26	Expression: mouse_microglia_projected_icaloadings.26
1474	2748	-0.000160218	9.46118e-05	Expression	mouse_gastrulation	mouse_gastrulation_projected_pcaloadings.27	mouse_gastrulation_projected_pcaloadings.27	Expression: mouse_gastrulation_projected_pcaloadings.27
1474	2748	-0.000160218	9.46118e-05	Expression	mouse_gutendoderm	mouse_gutendoderm_projected_pcaloadings_clusters.103	mouse_gutendoderm_projected_pcaloadings_clusters.103	Expression: mouse_gutendoderm_projected_pcaloadings_clusters.103
1474	2748	-0.000160218	9.46118e-05	Expression	mouse_multiple	mouse_multiple_projected_pcaloadings_clusters.462	mouse_multiple_projected_pcaloadings_clusters.462	Expression: mouse_multiple_projected_pcaloadings_clusters.462
1474	2748	-0.000160218	9.46118e-05	Expression	mouse_multiple	mouse_multiple_projected_pcaloadings_clusters.463	mouse_multiple_projected_pcaloadings_clusters.463	Expression: mouse_multiple_projected_pcaloadings_clusters.463
1474	2748	-0.000160218	9.46118e-05	Expression	mouse_multiple2_bulk	mouse_multiple2_bulk_projected_pcaloadings.47	mouse_multiple2_bulk_projected_pcaloadings.47	Expression: mouse_multiple2_bulk_projected_pcaloadings.47
1287	2749	-0.000160939	5.12614e-05	Expression	human_fetalblood	human_fetalblood_projected_pcaloadings_clusters_pre_def.58	human_fetalblood_projected_pcaloadings_clusters_pre_def.58	Expression: human_fetalblood_projected_pcaloadings_clusters_pre_def.58
1287	2749	-0.000160939	5.12614e-05	Expression	human_fetalblood	human_fetalblood_projected_pcaloadings_clusters_pre_def.190	human_fetalblood_projected_pcaloadings_clusters_pre_def.190	Expression: human_fetalblood_projected_pcaloadings_clusters_pre_def.190
1287	2749	-0.000160939	5.12614e-05	Expression	human_fetalblood	human_fetalblood_projected_pcaloadings_clusters_pre_def.197	human_fetalblood_projected_pcaloadings_clusters_pre_def.197	Expression: human_fetalblood_projected_pcaloadings_clusters_pre_def.197
1287	2749	-0.000160939	5.12614e-05	Expression	human_gut_epi	human_gut_epi_projected_pcaloadings.7	human_gut_epi_projected_pcaloadings.7	Expression: human_gut_epi_projected_pcaloadings.7
1287	2749	-0.000160939	5.12614e-05	Expression	human_gut_epi	human_gut_epi_projected_pcaloadings_clusters.196	human_gut_epi_projected_pcaloadings_clusters.196	Expression: human_gut_epi_projected_pcaloadings_clusters.196
2042	2750	-0.000161278	4.15573e-05	Expression	mouse_multiple2_bulk	mouse_multiple2_bulk_projected_pcaloadings.44	mouse_multiple2_bulk_projected_pcaloadings.44	Expression: mouse_multiple2_bulk_projected_pcaloadings.44
2042	2750	-0.000161278	4.15573e-05	Expression	mouse_multiple2_bulk	mouse_multiple2_bulk_projected_pcaloadings.45	mouse_multiple2_bulk_projected_pcaloadings.45	Expression: mouse_multiple2_bulk_projected_pcaloadings.45
1662	2751	-0.000161836	5.69864e-05	Expression	mouse_hairfollicle	mouse_hairfollicle_projected_pcaloadings_clusters.207	mouse_hairfollicle_projected_pcaloadings_clusters.207	Expression: mouse_hairfollicle_projected_pcaloadings_clusters.207
1662	2751	-0.000161836	5.69864e-05	Expression	mouse_muscle	mouse_muscle_projected_pcaloadings_clusters_pre_def.15	mouse_muscle_projected_pcaloadings_clusters_pre_def.15	Expression: mouse_muscle_projected_pcaloadings_clusters_pre_def.15
1662	2751	-0.000161836	5.69864e-05	Expression	mouse_muscle2	mouse_muscle2_projected_pcaloadings_clusters_pre_def.15	mouse_muscle2_projected_pcaloadings_clusters_pre_def.15	Expression: mouse_muscle2_projected_pcaloadings_clusters_pre_def.15
1277	2752	-0.00016187	3.49462e-05	Expression	human_fetalblood	human_fetalblood_projected_pcaloadings_clusters.177	human_fetalblood_projected_pcaloadings_clusters.177	Expression: human_fetalblood_projected_pcaloadings_clusters.177
1277	2752	-0.00016187	3.49462e-05	Expression	human_muscle	human_muscle_projected_pcaloadings.18	human_muscle_projected_pcaloadings.18	Expression: human_muscle_projected_pcaloadings.18
1876	2753	-0.000162098	0.00010488	Expression	human_coloncancer	human_coloncancer_projected_pcaloadings.15	human_coloncancer_projected_pcaloadings.15	Expression: human_coloncancer_projected_pcaloadings.15
1876	2753	-0.000162098	0.00010488	Expression	human_gut_epi	human_gut_epi_projected_pcaloadings_clusters.236	human_gut_epi_projected_pcaloadings_clusters.236	Expression: human_gut_epi_projected_pcaloadings_clusters.236
1876	2753	-0.000162098	0.00010488	Expression	human_gut_epi	human_gut_epi_projected_pcaloadings_clusters.238	human_gut_epi_projected_pcaloadings_clusters.238	Expression: human_gut_epi_projected_pcaloadings_clusters.238
1876	2753	-0.000162098	0.00010488	Expression	mouse_kidney	mouse_kidney_projected_pcaloadings_clusters.185	mouse_kidney_projected_pcaloadings_clusters.185	Expression: mouse_kidney_projected_pcaloadings_clusters.185
1876	2753	-0.000162098	0.00010488	Expression	human_liver	human_liver_projected_icaloadings.54	human_liver_projected_icaloadings.54	Expression: human_liver_projected_icaloadings.54
1876	2753	-0.000162098	0.00010488	Expression	human_pancreasductal	human_pancreasductal_projected_pcaloadings_clusters.59	human_pancreasductal_projected_pcaloadings_clusters.59	Expression: human_pancreasductal_projected_pcaloadings_clusters.59
337	2754	-0.000162392	5.20418e-05	Expression	human_retina2	human_retina2_projected_pcaloadings_clusters_pre_def.66	human_retina2_projected_pcaloadings_clusters_pre_def.66	Expression: human_retina2_projected_pcaloadings_clusters_pre_def.66
337	2754	-0.000162392	5.20418e-05	Expression	human_testis	human_testis_diffexprs_genes_clusters.10	human_testis_diffexprs_genes_clusters.10	Expression: human_testis_diffexprs_genes_clusters.10
956	2755	-0.000163397	0.000172692	Expression	human_brain3_adult	human_brain3_adult_projected_pcaloadings_clusters_pre_def.4	human_brain3_adult_projected_pcaloadings_clusters_pre_def.4	Expression: human_brain3_adult_projected_pcaloadings_clusters_pre_def.4
956	2755	-0.000163397	0.000172692	Expression	mouse_brain2	mouse_brain2_projected_pcaloadings.32	mouse_brain2_projected_pcaloadings.32	Expression: mouse_brain2_projected_pcaloadings.32
956	2755	-0.000163397	0.000172692	Expression	mouse_brain4_bnst	mouse_brain4_bnst_projected_pcaloadings_clusters.223	mouse_brain4_bnst_projected_pcaloadings_clusters.223	Expression: mouse_brain4_bnst_projected_pcaloadings_clusters.223
956	2755	-0.000163397	0.000172692	Expression	mouse_brain4_neurons	mouse_brain4_neurons_projected_pcaloadings_clusters.180	mouse_brain4_neurons_projected_pcaloadings_clusters.180	Expression: mouse_brain4_neurons_projected_pcaloadings_clusters.180
2051	2756	-0.000165138	7.69053e-05	Expression	ImmGen	ImmGen.123	MF.480hi.LV.Naive	Expression: MF.480hi.LV.Naive
2051	2756	-0.000165138	7.69053e-05	Expression	ImmGen	ImmGen.124	MF.480int.LV.Naive	Expression: MF.480int.LV.Naive
2051	2756	-0.000165138	7.69053e-05	Expression	mouse_multiple	mouse_multiple_average_expression.23	mouse_multiple_average_expression.23	Expression: mouse_multiple_average_expression.23
2051	2756	-0.000165138	7.69053e-05	Expression	mouse_multiple	mouse_multiple_diffexprs_genes_clusters.22	mouse_multiple_diffexprs_genes_clusters.22	Expression: mouse_multiple_diffexprs_genes_clusters.22
2051	2756	-0.000165138	7.69053e-05	Expression	mouse_multiple	mouse_multiple_diffexprs_genes_clusters_pre_def.14	mouse_multiple_diffexprs_genes_clusters_pre_def.14	Expression: mouse_multiple_diffexprs_genes_clusters_pre_def.14
2051	2756	-0.000165138	7.69053e-05	Expression	mouse_multiple	mouse_multiple_projected_icaloadings.10	mouse_multiple_projected_icaloadings.10	Expression: mouse_multiple_projected_icaloadings.10
2051	2756	-0.000165138	7.69053e-05	Expression	mouse_multiple	mouse_multiple_projected_pcaloadings_clusters.221	mouse_multiple_projected_pcaloadings_clusters.221	Expression: mouse_multiple_projected_pcaloadings_clusters.221
2051	2756	-0.000165138	7.69053e-05	Expression	mouse_multiple	mouse_multiple_projected_pcaloadings_clusters_pre_def.241	mouse_multiple_projected_pcaloadings_clusters_pre_def.241	Expression: mouse_multiple_projected_pcaloadings_clusters_pre_def.241
2051	2756	-0.000165138	7.69053e-05	Expression	mouse_multiple2_droplet	mouse_multiple2_droplet_average_expression.24	mouse_multiple2_droplet_average_expression.24	Expression: mouse_multiple2_droplet_average_expression.24
2051	2756	-0.000165138	7.69053e-05	Expression	mouse_multiple2_droplet	mouse_multiple2_droplet_diffexprs_genes_clusters.14	mouse_multiple2_droplet_diffexprs_genes_clusters.14	Expression: mouse_multiple2_droplet_diffexprs_genes_clusters.14
2051	2756	-0.000165138	7.69053e-05	Expression	mouse_multiple2_droplet	mouse_multiple2_droplet_diffexprs_genes_clusters_pre_def.28	mouse_multiple2_droplet_diffexprs_genes_clusters_pre_def.28	Expression: mouse_multiple2_droplet_diffexprs_genes_clusters_pre_def.28
2051	2756	-0.000165138	7.69053e-05	Expression	mouse_multiple2_droplet	mouse_multiple2_droplet_projected_icaloadings.20	mouse_multiple2_droplet_projected_icaloadings.20	Expression: mouse_multiple2_droplet_projected_icaloadings.20
2051	2756	-0.000165138	7.69053e-05	Expression	mouse_multiple2_droplet	mouse_multiple2_droplet_projected_pcaloadings_clusters.231	mouse_multiple2_droplet_projected_pcaloadings_clusters.231	Expression: mouse_multiple2_droplet_projected_pcaloadings_clusters.231
2051	2756	-0.000165138	7.69053e-05	Expression	mouse_multiple2_droplet	mouse_multiple2_droplet_projected_pcaloadings_clusters_pre_def.501	mouse_multiple2_droplet_projected_pcaloadings_clusters_pre_def.501	Expression: mouse_multiple2_droplet_projected_pcaloadings_clusters_pre_def.501
2051	2756	-0.000165138	7.69053e-05	Expression	mouse_multiple2_facs	mouse_multiple2_facs_diffexprs_genes_clusters_pre_def.33	mouse_multiple2_facs_diffexprs_genes_clusters_pre_def.33	Expression: mouse_multiple2_facs_diffexprs_genes_clusters_pre_def.33
862	2757	-0.000165368	8.00092e-05	Expression	human_colon2	human_colon2_diffexprs_tstat_clusters_pre_def.3	human_colon2_diffexprs_tstat_clusters_pre_def.3	Expression: human_colon2_diffexprs_tstat_clusters_pre_def.3
862	2757	-0.000165368	8.00092e-05	Expression	human_gut_imm	human_gut_imm_diffexprs_down_genes_clusters.5	human_gut_imm_diffexprs_down_genes_clusters.5	Expression: human_gut_imm_diffexprs_down_genes_clusters.5
862	2757	-0.000165368	8.00092e-05	Expression	human_gut_imm	human_gut_imm_diffexprs_down_genes_clusters_pre_def.3	human_gut_imm_diffexprs_down_genes_clusters_pre_def.3	Expression: human_gut_imm_diffexprs_down_genes_clusters_pre_def.3
862	2757	-0.000165368	8.00092e-05	Expression	human_gut_imm	human_gut_imm_diffexprs_tstat_clusters.23	human_gut_imm_diffexprs_tstat_clusters.23	Expression: human_gut_imm_diffexprs_tstat_clusters.23
862	2757	-0.000165368	8.00092e-05	Expression	human_gut_imm	human_gut_imm_diffexprs_tstat_clusters_pre_def.8	human_gut_imm_diffexprs_tstat_clusters_pre_def.8	Expression: human_gut_imm_diffexprs_tstat_clusters_pre_def.8
2021	2758	-0.000165399	6.79713e-05	Expression	mouse_multiple2_bulk	mouse_multiple2_bulk_diffexprs_down_genes_clusters.7	mouse_multiple2_bulk_diffexprs_down_genes_clusters.7	Expression: mouse_multiple2_bulk_diffexprs_down_genes_clusters.7
2021	2758	-0.000165399	6.79713e-05	Expression	mouse_multiple2_bulk	mouse_multiple2_bulk_diffexprs_down_genes_clusters.12	mouse_multiple2_bulk_diffexprs_down_genes_clusters.12	Expression: mouse_multiple2_bulk_diffexprs_down_genes_clusters.12
2021	2758	-0.000165399	6.79713e-05	Expression	mouse_multiple2_bulk	mouse_multiple2_bulk_diffexprs_down_genes_clusters.15	mouse_multiple2_bulk_diffexprs_down_genes_clusters.15	Expression: mouse_multiple2_bulk_diffexprs_down_genes_clusters.15
2021	2758	-0.000165399	6.79713e-05	Expression	mouse_multiple2_bulk	mouse_multiple2_bulk_diffexprs_down_genes_clusters_pre_def.5	mouse_multiple2_bulk_diffexprs_down_genes_clusters_pre_def.5	Expression: mouse_multiple2_bulk_diffexprs_down_genes_clusters_pre_def.5
2021	2758	-0.000165399	6.79713e-05	Expression	mouse_multiple2_bulk	mouse_multiple2_bulk_diffexprs_down_genes_clusters_pre_def.14	mouse_multiple2_bulk_diffexprs_down_genes_clusters_pre_def.14	Expression: mouse_multiple2_bulk_diffexprs_down_genes_clusters_pre_def.14
2021	2758	-0.000165399	6.79713e-05	Expression	mouse_multiple2_bulk	mouse_multiple2_bulk_diffexprs_down_genes_clusters_pre_def.16	mouse_multiple2_bulk_diffexprs_down_genes_clusters_pre_def.16	Expression: mouse_multiple2_bulk_diffexprs_down_genes_clusters_pre_def.16
642	2759	-0.000165413	4.8957e-05	Expression	human_thymus	human_thymus_projected_pcaloadings_clusters.38	human_thymus_projected_pcaloadings_clusters.38	Expression: human_thymus_projected_pcaloadings_clusters.38
642	2759	-0.000165413	4.8957e-05	Expression	human_fetalblood	human_fetalblood_projected_pcaloadings.41	human_fetalblood_projected_pcaloadings.41	Expression: human_fetalblood_projected_pcaloadings.41
642	2759	-0.000165413	4.8957e-05	Expression	human_fetalblood	human_fetalblood_projected_pcaloadings_clusters_pre_def.119	human_fetalblood_projected_pcaloadings_clusters_pre_def.119	Expression: human_fetalblood_projected_pcaloadings_clusters_pre_def.119
581	2760	-0.000166165	0.000135668	Expression	human_brain3_adult	human_brain3_adult_projected_icaloadings.29	human_brain3_adult_projected_icaloadings.29	Expression: human_brain3_adult_projected_icaloadings.29
581	2760	-0.000166165	0.000135668	Expression	human_brain3_adult	human_brain3_adult_projected_pcaloadings_clusters.82	human_brain3_adult_projected_pcaloadings_clusters.82	Expression: human_brain3_adult_projected_pcaloadings_clusters.82
581	2760	-0.000166165	0.000135668	Expression	human_brain3_adult	human_brain3_adult_projected_pcaloadings_clusters.233	human_brain3_adult_projected_pcaloadings_clusters.233	Expression: human_brain3_adult_projected_pcaloadings_clusters.233
581	2760	-0.000166165	0.000135668	Expression	human_brain3_adult	human_brain3_adult_projected_pcaloadings_clusters_pre_def.32	human_brain3_adult_projected_pcaloadings_clusters_pre_def.32	Expression: human_brain3_adult_projected_pcaloadings_clusters_pre_def.32
581	2760	-0.000166165	0.000135668	Expression	human_brain3_adult	human_brain3_adult_projected_pcaloadings_clusters_pre_def.162	human_brain3_adult_projected_pcaloadings_clusters_pre_def.162	Expression: human_brain3_adult_projected_pcaloadings_clusters_pre_def.162
581	2760	-0.000166165	0.000135668	Expression	human_brain4	human_brain4_projected_pcaloadings_clusters.52	human_brain4_projected_pcaloadings_clusters.52	Expression: human_brain4_projected_pcaloadings_clusters.52
581	2760	-0.000166165	0.000135668	Expression	human_brain4	human_brain4_projected_pcaloadings_clusters.102	human_brain4_projected_pcaloadings_clusters.102	Expression: human_brain4_projected_pcaloadings_clusters.102
2124	2761	-0.000166941	0.000255951	Expression	mouse_lung	mouse_lung_projected_pcaloadings_clusters.2	mouse_lung_projected_pcaloadings_clusters.2	Expression: mouse_lung_projected_pcaloadings_clusters.2
2124	2761	-0.000166941	0.000255951	Expression	mouse_multiple2_droplet	mouse_multiple2_droplet_projected_pcaloadings_clusters.60	mouse_multiple2_droplet_projected_pcaloadings_clusters.60	Expression: mouse_multiple2_droplet_projected_pcaloadings_clusters.60
2124	2761	-0.000166941	0.000255951	Expression	mouse_multiple2_droplet	mouse_multiple2_droplet_projected_pcaloadings_clusters.154	mouse_multiple2_droplet_projected_pcaloadings_clusters.154	Expression: mouse_multiple2_droplet_projected_pcaloadings_clusters.154
2124	2761	-0.000166941	0.000255951	Expression	mouse_multiple2_droplet	mouse_multiple2_droplet_projected_pcaloadings_clusters_pre_def.176	mouse_multiple2_droplet_projected_pcaloadings_clusters_pre_def.176	Expression: mouse_multiple2_droplet_projected_pcaloadings_clusters_pre_def.176
2124	2761	-0.000166941	0.000255951	Expression	mouse_multiple2_droplet	mouse_multiple2_droplet_projected_pcaloadings_clusters_pre_def.195	mouse_multiple2_droplet_projected_pcaloadings_clusters_pre_def.195	Expression: mouse_multiple2_droplet_projected_pcaloadings_clusters_pre_def.195
2124	2761	-0.000166941	0.000255951	Expression	mouse_multiple2_droplet	mouse_multiple2_droplet_projected_pcaloadings_clusters_pre_def.665	mouse_multiple2_droplet_projected_pcaloadings_clusters_pre_def.665	Expression: mouse_multiple2_droplet_projected_pcaloadings_clusters_pre_def.665
2124	2761	-0.000166941	0.000255951	Expression	mouse_multiple2_facs	mouse_multiple2_facs_projected_pcaloadings_clusters.18	mouse_multiple2_facs_projected_pcaloadings_clusters.18	Expression: mouse_multiple2_facs_projected_pcaloadings_clusters.18
2124	2761	-0.000166941	0.000255951	Expression	mouse_multiple2_facs	mouse_multiple2_facs_projected_pcaloadings_clusters.56	mouse_multiple2_facs_projected_pcaloadings_clusters.56	Expression: mouse_multiple2_facs_projected_pcaloadings_clusters.56
2124	2761	-0.000166941	0.000255951	Expression	mouse_multiple2_facs	mouse_multiple2_facs_projected_pcaloadings_clusters.86	mouse_multiple2_facs_projected_pcaloadings_clusters.86	Expression: mouse_multiple2_facs_projected_pcaloadings_clusters.86
2124	2761	-0.000166941	0.000255951	Expression	mouse_multiple2_facs	mouse_multiple2_facs_projected_pcaloadings_clusters.90	mouse_multiple2_facs_projected_pcaloadings_clusters.90	Expression: mouse_multiple2_facs_projected_pcaloadings_clusters.90
2124	2761	-0.000166941	0.000255951	Expression	mouse_multiple2_facs	mouse_multiple2_facs_projected_pcaloadings_clusters.143	mouse_multiple2_facs_projected_pcaloadings_clusters.143	Expression: mouse_multiple2_facs_projected_pcaloadings_clusters.143
2124	2761	-0.000166941	0.000255951	Expression	mouse_multiple2_facs	mouse_multiple2_facs_projected_pcaloadings_clusters.145	mouse_multiple2_facs_projected_pcaloadings_clusters.145	Expression: mouse_multiple2_facs_projected_pcaloadings_clusters.145
2124	2761	-0.000166941	0.000255951	Expression	mouse_multiple2_facs	mouse_multiple2_facs_projected_pcaloadings_clusters.258	mouse_multiple2_facs_projected_pcaloadings_clusters.258	Expression: mouse_multiple2_facs_projected_pcaloadings_clusters.258
2124	2761	-0.000166941	0.000255951	Expression	mouse_multiple2_facs	mouse_multiple2_facs_projected_pcaloadings_clusters.266	mouse_multiple2_facs_projected_pcaloadings_clusters.266	Expression: mouse_multiple2_facs_projected_pcaloadings_clusters.266
2124	2761	-0.000166941	0.000255951	Expression	mouse_multiple2_facs	mouse_multiple2_facs_projected_pcaloadings_clusters.303	mouse_multiple2_facs_projected_pcaloadings_clusters.303	Expression: mouse_multiple2_facs_projected_pcaloadings_clusters.303
2124	2761	-0.000166941	0.000255951	Expression	mouse_multiple2_facs	mouse_multiple2_facs_projected_pcaloadings_clusters.305	mouse_multiple2_facs_projected_pcaloadings_clusters.305	Expression: mouse_multiple2_facs_projected_pcaloadings_clusters.305
2124	2761	-0.000166941	0.000255951	Expression	mouse_multiple2_facs	mouse_multiple2_facs_projected_pcaloadings_clusters.306	mouse_multiple2_facs_projected_pcaloadings_clusters.306	Expression: mouse_multiple2_facs_projected_pcaloadings_clusters.306
2124	2761	-0.000166941	0.000255951	Expression	mouse_multiple2_facs	mouse_multiple2_facs_projected_pcaloadings_clusters_pre_def.16	mouse_multiple2_facs_projected_pcaloadings_clusters_pre_def.16	Expression: mouse_multiple2_facs_projected_pcaloadings_clusters_pre_def.16
2124	2761	-0.000166941	0.000255951	Expression	mouse_multiple2_facs	mouse_multiple2_facs_projected_pcaloadings_clusters_pre_def.63	mouse_multiple2_facs_projected_pcaloadings_clusters_pre_def.63	Expression: mouse_multiple2_facs_projected_pcaloadings_clusters_pre_def.63
2124	2761	-0.000166941	0.000255951	Expression	mouse_multiple2_facs	mouse_multiple2_facs_projected_pcaloadings_clusters_pre_def.64	mouse_multiple2_facs_projected_pcaloadings_clusters_pre_def.64	Expression: mouse_multiple2_facs_projected_pcaloadings_clusters_pre_def.64
2124	2761	-0.000166941	0.000255951	Expression	mouse_multiple2_facs	mouse_multiple2_facs_projected_pcaloadings_clusters_pre_def.103	mouse_multiple2_facs_projected_pcaloadings_clusters_pre_def.103	Expression: mouse_multiple2_facs_projected_pcaloadings_clusters_pre_def.103
2124	2761	-0.000166941	0.000255951	Expression	mouse_multiple2_facs	mouse_multiple2_facs_projected_pcaloadings_clusters_pre_def.105	mouse_multiple2_facs_projected_pcaloadings_clusters_pre_def.105	Expression: mouse_multiple2_facs_projected_pcaloadings_clusters_pre_def.105
2124	2761	-0.000166941	0.000255951	Expression	mouse_multiple2_facs	mouse_multiple2_facs_projected_pcaloadings_clusters_pre_def.124	mouse_multiple2_facs_projected_pcaloadings_clusters_pre_def.124	Expression: mouse_multiple2_facs_projected_pcaloadings_clusters_pre_def.124
2124	2761	-0.000166941	0.000255951	Expression	mouse_multiple2_facs	mouse_multiple2_facs_projected_pcaloadings_clusters_pre_def.176	mouse_multiple2_facs_projected_pcaloadings_clusters_pre_def.176	Expression: mouse_multiple2_facs_projected_pcaloadings_clusters_pre_def.176
2124	2761	-0.000166941	0.000255951	Expression	mouse_multiple2_facs	mouse_multiple2_facs_projected_pcaloadings_clusters_pre_def.180	mouse_multiple2_facs_projected_pcaloadings_clusters_pre_def.180	Expression: mouse_multiple2_facs_projected_pcaloadings_clusters_pre_def.180
2124	2761	-0.000166941	0.000255951	Expression	mouse_multiple2_facs	mouse_multiple2_facs_projected_pcaloadings_clusters_pre_def.185	mouse_multiple2_facs_projected_pcaloadings_clusters_pre_def.185	Expression: mouse_multiple2_facs_projected_pcaloadings_clusters_pre_def.185
2124	2761	-0.000166941	0.000255951	Expression	mouse_multiple2_facs	mouse_multiple2_facs_projected_pcaloadings_clusters_pre_def.255	mouse_multiple2_facs_projected_pcaloadings_clusters_pre_def.255	Expression: mouse_multiple2_facs_projected_pcaloadings_clusters_pre_def.255
2124	2761	-0.000166941	0.000255951	Expression	mouse_multiple2_facs	mouse_multiple2_facs_projected_pcaloadings_clusters_pre_def.339	mouse_multiple2_facs_projected_pcaloadings_clusters_pre_def.339	Expression: mouse_multiple2_facs_projected_pcaloadings_clusters_pre_def.339
2124	2761	-0.000166941	0.000255951	Expression	mouse_multiple2_facs	mouse_multiple2_facs_projected_pcaloadings_clusters_pre_def.447	mouse_multiple2_facs_projected_pcaloadings_clusters_pre_def.447	Expression: mouse_multiple2_facs_projected_pcaloadings_clusters_pre_def.447
2124	2761	-0.000166941	0.000255951	Expression	mouse_multiple2_facs	mouse_multiple2_facs_projected_pcaloadings_clusters_pre_def.644	mouse_multiple2_facs_projected_pcaloadings_clusters_pre_def.644	Expression: mouse_multiple2_facs_projected_pcaloadings_clusters_pre_def.644
1839	2762	-0.000167026	9.55751e-05	Expression	human_kidney3	human_kidney3_projected_pcaloadings_clusters.14	human_kidney3_projected_pcaloadings_clusters.14	Expression: human_kidney3_projected_pcaloadings_clusters.14
1839	2762	-0.000167026	9.55751e-05	Expression	human_kidney3	human_kidney3_projected_pcaloadings_clusters.26	human_kidney3_projected_pcaloadings_clusters.26	Expression: human_kidney3_projected_pcaloadings_clusters.26
1839	2762	-0.000167026	9.55751e-05	Expression	human_kidney3	human_kidney3_projected_pcaloadings_clusters.67	human_kidney3_projected_pcaloadings_clusters.67	Expression: human_kidney3_projected_pcaloadings_clusters.67
1839	2762	-0.000167026	9.55751e-05	Expression	human_kidney3	human_kidney3_projected_pcaloadings_clusters.94	human_kidney3_projected_pcaloadings_clusters.94	Expression: human_kidney3_projected_pcaloadings_clusters.94
397	2763	-0.000167617	4.89059e-05	Expression	human_synovialfibroblast	human_synovialfibroblast_projected_pcaloadings_clusters.24	human_synovialfibroblast_projected_pcaloadings_clusters.24	Expression: human_synovialfibroblast_projected_pcaloadings_clusters.24
397	2763	-0.000167617	4.89059e-05	Expression	human_fetalblood	human_fetalblood_projected_pcaloadings_clusters.124	human_fetalblood_projected_pcaloadings_clusters.124	Expression: human_fetalblood_projected_pcaloadings_clusters.124
397	2763	-0.000167617	4.89059e-05	Expression	human_fetalblood	human_fetalblood_projected_pcaloadings_clusters_pre_def.216	human_fetalblood_projected_pcaloadings_clusters_pre_def.216	Expression: human_fetalblood_projected_pcaloadings_clusters_pre_def.216
397	2763	-0.000167617	4.89059e-05	Expression	human_gut_fib	human_gut_fib_projected_pcaloadings_clusters.144	human_gut_fib_projected_pcaloadings_clusters.144	Expression: human_gut_fib_projected_pcaloadings_clusters.144
1741	2764	-0.000167881	9.79813e-05	Expression	mouse_digestive_adult	mouse_digestive_adult_average_expression.1	mouse_digestive_adult_average_expression.1	Expression: mouse_digestive_adult_average_expression.1
1741	2764	-0.000167881	9.79813e-05	Expression	mouse_digestive_adult	mouse_digestive_adult_diffexprs_tstat_clusters.6	mouse_digestive_adult_diffexprs_tstat_clusters.6	Expression: mouse_digestive_adult_diffexprs_tstat_clusters.6
1741	2764	-0.000167881	9.79813e-05	Expression	mouse_digestive_adult	mouse_digestive_adult_projected_icaloadings.1	mouse_digestive_adult_projected_icaloadings.1	Expression: mouse_digestive_adult_projected_icaloadings.1
1741	2764	-0.000167881	9.79813e-05	Expression	mouse_digestive_adult	mouse_digestive_adult_projected_pcaloadings.1	mouse_digestive_adult_projected_pcaloadings.1	Expression: mouse_digestive_adult_projected_pcaloadings.1
1741	2764	-0.000167881	9.79813e-05	Expression	mouse_digestive_adult	mouse_digestive_adult_projected_pcaloadings_clusters.1	mouse_digestive_adult_projected_pcaloadings_clusters.1	Expression: mouse_digestive_adult_projected_pcaloadings_clusters.1
1741	2764	-0.000167881	9.79813e-05	Expression	human_gut_epi	human_gut_epi_projected_pcaloadings_clusters.23	human_gut_epi_projected_pcaloadings_clusters.23	Expression: human_gut_epi_projected_pcaloadings_clusters.23
1741	2764	-0.000167881	9.79813e-05	Expression	human_gut_epi	human_gut_epi_projected_pcaloadings_clusters.24	human_gut_epi_projected_pcaloadings_clusters.24	Expression: human_gut_epi_projected_pcaloadings_clusters.24
1741	2764	-0.000167881	9.79813e-05	Expression	human_intestine	human_intestine_projected_pcaloadings_clusters.93	human_intestine_projected_pcaloadings_clusters.93	Expression: human_intestine_projected_pcaloadings_clusters.93
2096	2765	-0.000168499	3.45435e-05	Expression	mouse_multiple2_droplet	mouse_multiple2_droplet_projected_pcaloadings.53	mouse_multiple2_droplet_projected_pcaloadings.53	Expression: mouse_multiple2_droplet_projected_pcaloadings.53
2096	2765	-0.000168499	3.45435e-05	Expression	mouse_multiple2_facs	mouse_multiple2_facs_projected_pcaloadings_clusters.135	mouse_multiple2_facs_projected_pcaloadings_clusters.135	Expression: mouse_multiple2_facs_projected_pcaloadings_clusters.135
2911	2766	-0.00016868	6.72318e-05	Expression	human_gut_fib	human_gut_fib_projected_icaloadings.5	human_gut_fib_projected_icaloadings.5	Expression: human_gut_fib_projected_icaloadings.5
2911	2766	-0.00016868	6.72318e-05	Expression	human_gut_fib	human_gut_fib_projected_pcaloadings_clusters.12	human_gut_fib_projected_pcaloadings_clusters.12	Expression: human_gut_fib_projected_pcaloadings_clusters.12
2911	2766	-0.00016868	6.72318e-05	Expression	human_gut_fib	human_gut_fib_projected_pcaloadings_clusters.22	human_gut_fib_projected_pcaloadings_clusters.22	Expression: human_gut_fib_projected_pcaloadings_clusters.22
2911	2766	-0.00016868	6.72318e-05	Expression	human_gut_fib	human_gut_fib_projected_pcaloadings_clusters.55	human_gut_fib_projected_pcaloadings_clusters.55	Expression: human_gut_fib_projected_pcaloadings_clusters.55
2911	2766	-0.00016868	6.72318e-05	Expression	human_gut_fib	human_gut_fib_projected_pcaloadings_clusters.73	human_gut_fib_projected_pcaloadings_clusters.73	Expression: human_gut_fib_projected_pcaloadings_clusters.73
2911	2766	-0.00016868	6.72318e-05	Expression	human_gut_fib	human_gut_fib_projected_pcaloadings_clusters.102	human_gut_fib_projected_pcaloadings_clusters.102	Expression: human_gut_fib_projected_pcaloadings_clusters.102
2911	2766	-0.00016868	6.72318e-05	Expression	human_gut_fib	human_gut_fib_projected_pcaloadings_clusters.154	human_gut_fib_projected_pcaloadings_clusters.154	Expression: human_gut_fib_projected_pcaloadings_clusters.154
2911	2766	-0.00016868	6.72318e-05	Expression	human_gut_fib	human_gut_fib_projected_pcaloadings_clusters.156	human_gut_fib_projected_pcaloadings_clusters.156	Expression: human_gut_fib_projected_pcaloadings_clusters.156
2911	2766	-0.00016868	6.72318e-05	Expression	human_gut_fib	human_gut_fib_projected_pcaloadings_clusters.177	human_gut_fib_projected_pcaloadings_clusters.177	Expression: human_gut_fib_projected_pcaloadings_clusters.177
2911	2766	-0.00016868	6.72318e-05	Expression	human_gut_fib	human_gut_fib_projected_pcaloadings_clusters_pre_def.3	human_gut_fib_projected_pcaloadings_clusters_pre_def.3	Expression: human_gut_fib_projected_pcaloadings_clusters_pre_def.3
2911	2766	-0.00016868	6.72318e-05	Expression	human_gut_fib	human_gut_fib_projected_pcaloadings_clusters_pre_def.14	human_gut_fib_projected_pcaloadings_clusters_pre_def.14	Expression: human_gut_fib_projected_pcaloadings_clusters_pre_def.14
2911	2766	-0.00016868	6.72318e-05	Expression	human_gut_fib	human_gut_fib_projected_pcaloadings_clusters_pre_def.73	human_gut_fib_projected_pcaloadings_clusters_pre_def.73	Expression: human_gut_fib_projected_pcaloadings_clusters_pre_def.73
2911	2766	-0.00016868	6.72318e-05	Expression	human_gut_fib	human_gut_fib_projected_pcaloadings_clusters_pre_def.104	human_gut_fib_projected_pcaloadings_clusters_pre_def.104	Expression: human_gut_fib_projected_pcaloadings_clusters_pre_def.104
2911	2766	-0.00016868	6.72318e-05	Expression	human_gut_fib	human_gut_fib_projected_pcaloadings_clusters_pre_def.123	human_gut_fib_projected_pcaloadings_clusters_pre_def.123	Expression: human_gut_fib_projected_pcaloadings_clusters_pre_def.123
1299	2767	-0.000169691	2.98975e-05	Expression	human_fetalblood	human_fetalblood_projected_pcaloadings_clusters_pre_def.154	human_fetalblood_projected_pcaloadings_clusters_pre_def.154	Expression: human_fetalblood_projected_pcaloadings_clusters_pre_def.154
1299	2767	-0.000169691	2.98975e-05	Expression	human_kidney3	human_kidney3_projected_icaloadings.37	human_kidney3_projected_icaloadings.37	Expression: human_kidney3_projected_icaloadings.37
1398	2768	-0.000170398	6.07957e-05	Expression	mouse_endothelium	mouse_endothelium_projected_pcaloadings_clusters_pre_def.96	mouse_endothelium_projected_pcaloadings_clusters_pre_def.96	Expression: mouse_endothelium_projected_pcaloadings_clusters_pre_def.96
1398	2768	-0.000170398	6.07957e-05	Expression	mouse_gastrulation	mouse_gastrulation_projected_pcaloadings_clusters_pre_def.230	mouse_gastrulation_projected_pcaloadings_clusters_pre_def.230	Expression: mouse_gastrulation_projected_pcaloadings_clusters_pre_def.230
1398	2768	-0.000170398	6.07957e-05	Expression	mouse_hemogenicendothelium	mouse_hemogenicendothelium_projected_pcaloadings_clusters.237	mouse_hemogenicendothelium_projected_pcaloadings_clusters.237	Expression: mouse_hemogenicendothelium_projected_pcaloadings_clusters.237
1938	2769	-0.000170407	5.89392e-05	Expression	human_lung	human_lung_projected_pcaloadings_clusters.7	human_lung_projected_pcaloadings_clusters.7	Expression: human_lung_projected_pcaloadings_clusters.7
1938	2769	-0.000170407	5.89392e-05	Expression	human_lung	human_lung_projected_pcaloadings_clusters.35	human_lung_projected_pcaloadings_clusters.35	Expression: human_lung_projected_pcaloadings_clusters.35
1938	2769	-0.000170407	5.89392e-05	Expression	human_lung	human_lung_projected_pcaloadings_clusters.89	human_lung_projected_pcaloadings_clusters.89	Expression: human_lung_projected_pcaloadings_clusters.89
1938	2769	-0.000170407	5.89392e-05	Expression	human_lung	human_lung_projected_pcaloadings_clusters_pre_def.27	human_lung_projected_pcaloadings_clusters_pre_def.27	Expression: human_lung_projected_pcaloadings_clusters_pre_def.27
1938	2769	-0.000170407	5.89392e-05	Expression	human_lung	human_lung_projected_pcaloadings_clusters_pre_def.45	human_lung_projected_pcaloadings_clusters_pre_def.45	Expression: human_lung_projected_pcaloadings_clusters_pre_def.45
1171	2770	-0.000170765	6.23697e-05	Expression	human_brain3_adult	human_brain3_adult_projected_pcaloadings_clusters.119	human_brain3_adult_projected_pcaloadings_clusters.119	Expression: human_brain3_adult_projected_pcaloadings_clusters.119
1171	2770	-0.000170765	6.23697e-05	Expression	human_brain3_adult	human_brain3_adult_projected_pcaloadings_clusters.120	human_brain3_adult_projected_pcaloadings_clusters.120	Expression: human_brain3_adult_projected_pcaloadings_clusters.120
1171	2770	-0.000170765	6.23697e-05	Expression	human_brain_cerebellarhem	human_brain_cerebellarhem_projected_pcaloadings_clusters.32	human_brain_cerebellarhem_projected_pcaloadings_clusters.32	Expression: human_brain_cerebellarhem_projected_pcaloadings_clusters.32
1171	2770	-0.000170765	6.23697e-05	Expression	human_eye	human_eye_projected_pcaloadings_clusters.77	human_eye_projected_pcaloadings_clusters.77	Expression: human_eye_projected_pcaloadings_clusters.77
2648	2771	-0.000170936	0.000106836	Expression	mouse_digestive_fetal	mouse_digestive_fetal_projected_pcaloadings.14	mouse_digestive_fetal_projected_pcaloadings.14	Expression: mouse_digestive_fetal_projected_pcaloadings.14
2648	2771	-0.000170936	0.000106836	Expression	mouse_heart_ko	mouse_heart_ko_projected_pcaloadings_clusters.9	mouse_heart_ko_projected_pcaloadings_clusters.9	Expression: mouse_heart_ko_projected_pcaloadings_clusters.9
2923	2772	-0.000171462	3.73726e-05	Expression	human_gut_fib	human_gut_fib_projected_pcaloadings_clusters_pre_def.19	human_gut_fib_projected_pcaloadings_clusters_pre_def.19	Expression: human_gut_fib_projected_pcaloadings_clusters_pre_def.19
2923	2772	-0.000171462	3.73726e-05	Expression	human_gut_fib	human_gut_fib_projected_pcaloadings_clusters_pre_def.28	human_gut_fib_projected_pcaloadings_clusters_pre_def.28	Expression: human_gut_fib_projected_pcaloadings_clusters_pre_def.28
2423	2773	-0.000173486	5.37143e-05	Expression	ImmGen	ImmGen.95	ILC1.CD127+.Sp	Expression: ILC1.CD127+.Sp
2423	2773	-0.000173486	5.37143e-05	Expression	ImmGen	ImmGen.96	ILC1.CD49b-.Lv	Expression: ILC1.CD49b-.Lv
2423	2773	-0.000173486	5.37143e-05	Expression	ImmGen	ImmGen.97	ILC2.SI	Expression: ILC2.SI
2423	2773	-0.000173486	5.37143e-05	Expression	ImmGen	ImmGen.99	ILC3.NKp46-.4+.SI	Expression: ILC3.NKp46-.4+.SI
2423	2773	-0.000173486	5.37143e-05	Expression	ImmGen	ImmGen.161	NK.CD127-.SI	Expression: NK.CD127-.SI
2423	2773	-0.000173486	5.37143e-05	Expression	ImmGen	ImmGen.162	NK.CD127-.Sp	Expression: NK.CD127-.Sp
2423	2773	-0.000173486	5.37143e-05	Expression	ImmGen	ImmGen.163	NK.CD49b+.Lv	Expression: NK.CD49b+.Lv
2423	2773	-0.000173486	5.37143e-05	Expression	ImmGen	ImmGen.225	T.8EffKLRG1+CD127-.Sp.d8.LisOVA	Expression: T.8EffKLRG1+CD127-.Sp.d8.LisOVA
2423	2773	-0.000173486	5.37143e-05	Expression	ImmGen	ImmGen.232	T.8MemKLRG1-CD127+.Sp.d8.LisOVA	Expression: T.8MemKLRG1-CD127+.Sp.d8.LisOVA
1888	2774	-0.000175864	0.00010195	Expression	human_retina	human_retina_projected_pcaloadings.8	human_retina_projected_pcaloadings.8	Expression: human_retina_projected_pcaloadings.8
1888	2774	-0.000175864	0.00010195	Expression	human_coloncancer	human_coloncancer_projected_pcaloadings_clusters_pre_def.113	human_coloncancer_projected_pcaloadings_clusters_pre_def.113	Expression: human_coloncancer_projected_pcaloadings_clusters_pre_def.113
1888	2774	-0.000175864	0.00010195	Expression	human_liver	human_liver_projected_pcaloadings.32	human_liver_projected_pcaloadings.32	Expression: human_liver_projected_pcaloadings.32
1888	2774	-0.000175864	0.00010195	Expression	human_liver	human_liver_projected_pcaloadings_clusters.77	human_liver_projected_pcaloadings_clusters.77	Expression: human_liver_projected_pcaloadings_clusters.77
1618	2775	-0.000176735	8.45102e-05	Expression	mouse_hairfollicle	mouse_hairfollicle_projected_pcaloadings_clusters.5	mouse_hairfollicle_projected_pcaloadings_clusters.5	Expression: mouse_hairfollicle_projected_pcaloadings_clusters.5
1618	2775	-0.000176735	8.45102e-05	Expression	mouse_hairfollicle	mouse_hairfollicle_projected_pcaloadings_clusters.15	mouse_hairfollicle_projected_pcaloadings_clusters.15	Expression: mouse_hairfollicle_projected_pcaloadings_clusters.15
1493	2776	-0.000177114	8.18969e-05	Expression	mouse_gastrulation	mouse_gastrulation_projected_pcaloadings_clusters.36	mouse_gastrulation_projected_pcaloadings_clusters.36	Expression: mouse_gastrulation_projected_pcaloadings_clusters.36
1493	2776	-0.000177114	8.18969e-05	Expression	mouse_gastrulation	mouse_gastrulation_projected_pcaloadings_clusters_pre_def.66	mouse_gastrulation_projected_pcaloadings_clusters_pre_def.66	Expression: mouse_gastrulation_projected_pcaloadings_clusters_pre_def.66
1493	2776	-0.000177114	8.18969e-05	Expression	mouse_gutendoderm	mouse_gutendoderm_projected_pcaloadings_clusters.15	mouse_gutendoderm_projected_pcaloadings_clusters.15	Expression: mouse_gutendoderm_projected_pcaloadings_clusters.15
1493	2776	-0.000177114	8.18969e-05	Expression	mouse_gutendoderm	mouse_gutendoderm_projected_pcaloadings_clusters.88	mouse_gutendoderm_projected_pcaloadings_clusters.88	Expression: mouse_gutendoderm_projected_pcaloadings_clusters.88
1493	2776	-0.000177114	8.18969e-05	Expression	mouse_gutendoderm	mouse_gutendoderm_projected_pcaloadings_clusters_pre_def.7	mouse_gutendoderm_projected_pcaloadings_clusters_pre_def.7	Expression: mouse_gutendoderm_projected_pcaloadings_clusters_pre_def.7
1493	2776	-0.000177114	8.18969e-05	Expression	mouse_hemogenicendothelium	mouse_hemogenicendothelium_projected_icaloadings.47	mouse_hemogenicendothelium_projected_icaloadings.47	Expression: mouse_hemogenicendothelium_projected_icaloadings.47
1271	2777	-0.000177555	3.4849e-05	Expression	human_fetalblood	human_fetalblood_projected_pcaloadings_clusters.139	human_fetalblood_projected_pcaloadings_clusters.139	Expression: human_fetalblood_projected_pcaloadings_clusters.139
1271	2777	-0.000177555	3.4849e-05	Expression	human_liver	human_liver_projected_pcaloadings_clusters.126	human_liver_projected_pcaloadings_clusters.126	Expression: human_liver_projected_pcaloadings_clusters.126
1543	2778	-0.000179281	8.67759e-05	Expression	human_retina	human_retina_average_expression.17	human_retina_average_expression.17	Expression: human_retina_average_expression.17
1543	2778	-0.000179281	8.67759e-05	Expression	human_retina	human_retina_diffexprs_genes_clusters.19	human_retina_diffexprs_genes_clusters.19	Expression: human_retina_diffexprs_genes_clusters.19
1543	2778	-0.000179281	8.67759e-05	Expression	human_retina	human_retina_diffexprs_tstat_clusters.16	human_retina_diffexprs_tstat_clusters.16	Expression: human_retina_diffexprs_tstat_clusters.16
1543	2778	-0.000179281	8.67759e-05	Expression	human_retina	human_retina_projected_pcaloadings_clusters.161	human_retina_projected_pcaloadings_clusters.161	Expression: human_retina_projected_pcaloadings_clusters.161
1543	2778	-0.000179281	8.67759e-05	Expression	human_hippocampus	human_hippocampus_diffexprs_down_genes_clusters.6	human_hippocampus_diffexprs_down_genes_clusters.6	Expression: human_hippocampus_diffexprs_down_genes_clusters.6
1543	2778	-0.000179281	8.67759e-05	Expression	human_hippocampus	human_hippocampus_diffexprs_tstat_clusters.21	human_hippocampus_diffexprs_tstat_clusters.21	Expression: human_hippocampus_diffexprs_tstat_clusters.21
351	2779	-0.00018039	4.67005e-05	Expression	human_synovialfibroblast	human_synovialfibroblast_diffexprs_genes_clusters.5	human_synovialfibroblast_diffexprs_genes_clusters.5	Expression: human_synovialfibroblast_diffexprs_genes_clusters.5
351	2779	-0.00018039	4.67005e-05	Expression	human_synovialfibroblast	human_synovialfibroblast_projected_icaloadings.16	human_synovialfibroblast_projected_icaloadings.16	Expression: human_synovialfibroblast_projected_icaloadings.16
351	2779	-0.00018039	4.67005e-05	Expression	mouse_multiple2_bulk	mouse_multiple2_bulk_projected_pcaloadings.89	mouse_multiple2_bulk_projected_pcaloadings.89	Expression: mouse_multiple2_bulk_projected_pcaloadings.89
2037	2780	-0.000183548	0.00010552	Expression	mouse_multiple2_bulk	mouse_multiple2_bulk_projected_pcaloadings.25	mouse_multiple2_bulk_projected_pcaloadings.25	Expression: mouse_multiple2_bulk_projected_pcaloadings.25
2037	2780	-0.000183548	0.00010552	Expression	mouse_multiple2_bulk	mouse_multiple2_bulk_projected_pcaloadings.26	mouse_multiple2_bulk_projected_pcaloadings.26	Expression: mouse_multiple2_bulk_projected_pcaloadings.26
2037	2780	-0.000183548	0.00010552	Expression	mouse_multiple2_bulk	mouse_multiple2_bulk_projected_pcaloadings.41	mouse_multiple2_bulk_projected_pcaloadings.41	Expression: mouse_multiple2_bulk_projected_pcaloadings.41
2037	2780	-0.000183548	0.00010552	Expression	mouse_multiple2_bulk	mouse_multiple2_bulk_projected_pcaloadings_clusters.7	mouse_multiple2_bulk_projected_pcaloadings_clusters.7	Expression: mouse_multiple2_bulk_projected_pcaloadings_clusters.7
849	2781	-0.000183708	4.02382e-05	Expression	mouse_airway	mouse_airway_projected_pcaloadings_clusters.218	mouse_airway_projected_pcaloadings_clusters.218	Expression: mouse_airway_projected_pcaloadings_clusters.218
849	2781	-0.000183708	4.02382e-05	Expression	human_gut_imm	human_gut_imm_projected_pcaloadings_clusters_pre_def.103	human_gut_imm_projected_pcaloadings_clusters_pre_def.103	Expression: human_gut_imm_projected_pcaloadings_clusters_pre_def.103
849	2781	-0.000183708	4.02382e-05	Expression	mouse_multiple2_droplet	mouse_multiple2_droplet_projected_pcaloadings.90	mouse_multiple2_droplet_projected_pcaloadings.90	Expression: mouse_multiple2_droplet_projected_pcaloadings.90
849	2781	-0.000183708	4.02382e-05	Expression	mouse_multiple2_droplet	mouse_multiple2_droplet_projected_pcaloadings_clusters.108	mouse_multiple2_droplet_projected_pcaloadings_clusters.108	Expression: mouse_multiple2_droplet_projected_pcaloadings_clusters.108
849	2781	-0.000183708	4.02382e-05	Expression	mouse_thymus	mouse_thymus_projected_pcaloadings_clusters.68	mouse_thymus_projected_pcaloadings_clusters.68	Expression: mouse_thymus_projected_pcaloadings_clusters.68
1925	2782	-0.000186284	6.37989e-05	Expression	human_lung	human_lung_projected_pcaloadings.10	human_lung_projected_pcaloadings.10	Expression: human_lung_projected_pcaloadings.10
1925	2782	-0.000186284	6.37989e-05	Expression	human_lung	human_lung_projected_pcaloadings_clusters.144	human_lung_projected_pcaloadings_clusters.144	Expression: human_lung_projected_pcaloadings_clusters.144
1925	2782	-0.000186284	6.37989e-05	Expression	human_lung	human_lung_projected_pcaloadings_clusters.173	human_lung_projected_pcaloadings_clusters.173	Expression: human_lung_projected_pcaloadings_clusters.173
1925	2782	-0.000186284	6.37989e-05	Expression	human_lung	human_lung_projected_pcaloadings_clusters_pre_def.243	human_lung_projected_pcaloadings_clusters_pre_def.243	Expression: human_lung_projected_pcaloadings_clusters_pre_def.243
1353	2783	-0.000187077	4.01738e-05	Expression	mouse_endothelium	mouse_endothelium_projected_pcaloadings.40	mouse_endothelium_projected_pcaloadings.40	Expression: mouse_endothelium_projected_pcaloadings.40
1353	2783	-0.000187077	4.01738e-05	Expression	mouse_multiple2_facs	mouse_multiple2_facs_projected_pcaloadings.47	mouse_multiple2_facs_projected_pcaloadings.47	Expression: mouse_multiple2_facs_projected_pcaloadings.47
2141	2784	-0.000188098	0.000113966	Expression	mouse_multiple2_droplet	mouse_multiple2_droplet_projected_pcaloadings_clusters.130	mouse_multiple2_droplet_projected_pcaloadings_clusters.130	Expression: mouse_multiple2_droplet_projected_pcaloadings_clusters.130
2141	2784	-0.000188098	0.000113966	Expression	mouse_multiple2_droplet	mouse_multiple2_droplet_projected_pcaloadings_clusters_pre_def.100	mouse_multiple2_droplet_projected_pcaloadings_clusters_pre_def.100	Expression: mouse_multiple2_droplet_projected_pcaloadings_clusters_pre_def.100
2141	2784	-0.000188098	0.000113966	Expression	mouse_multiple2_droplet	mouse_multiple2_droplet_projected_pcaloadings_clusters_pre_def.154	mouse_multiple2_droplet_projected_pcaloadings_clusters_pre_def.154	Expression: mouse_multiple2_droplet_projected_pcaloadings_clusters_pre_def.154
2141	2784	-0.000188098	0.000113966	Expression	mouse_multiple2_droplet	mouse_multiple2_droplet_projected_pcaloadings_clusters_pre_def.270	mouse_multiple2_droplet_projected_pcaloadings_clusters_pre_def.270	Expression: mouse_multiple2_droplet_projected_pcaloadings_clusters_pre_def.270
2141	2784	-0.000188098	0.000113966	Expression	mouse_multiple2_droplet	mouse_multiple2_droplet_projected_pcaloadings_clusters_pre_def.537	mouse_multiple2_droplet_projected_pcaloadings_clusters_pre_def.537	Expression: mouse_multiple2_droplet_projected_pcaloadings_clusters_pre_def.537
2141	2784	-0.000188098	0.000113966	Expression	mouse_multiple2_facs	mouse_multiple2_facs_projected_pcaloadings_clusters_pre_def.459	mouse_multiple2_facs_projected_pcaloadings_clusters_pre_def.459	Expression: mouse_multiple2_facs_projected_pcaloadings_clusters_pre_def.459
2842	2785	-0.000188724	7.31237e-05	Expression	mouse_digestive_adult	mouse_digestive_adult_average_expression.3	mouse_digestive_adult_average_expression.3	Expression: mouse_digestive_adult_average_expression.3
2842	2785	-0.000188724	7.31237e-05	Expression	mouse_digestive_adult	mouse_digestive_adult_diffexprs_tstat_clusters.11	mouse_digestive_adult_diffexprs_tstat_clusters.11	Expression: mouse_digestive_adult_diffexprs_tstat_clusters.11
2842	2785	-0.000188724	7.31237e-05	Expression	mouse_digestive_adult	mouse_digestive_adult_projected_icaloadings.7	mouse_digestive_adult_projected_icaloadings.7	Expression: mouse_digestive_adult_projected_icaloadings.7
2842	2785	-0.000188724	7.31237e-05	Expression	mouse_digestive_adult	mouse_digestive_adult_projected_pcaloadings_clusters.21	mouse_digestive_adult_projected_pcaloadings_clusters.21	Expression: mouse_digestive_adult_projected_pcaloadings_clusters.21
2842	2785	-0.000188724	7.31237e-05	Expression	human_gut_epi	human_gut_epi_projected_pcaloadings_clusters.63	human_gut_epi_projected_pcaloadings_clusters.63	Expression: human_gut_epi_projected_pcaloadings_clusters.63
2842	2785	-0.000188724	7.31237e-05	Expression	human_gut_epi	human_gut_epi_projected_pcaloadings_clusters.237	human_gut_epi_projected_pcaloadings_clusters.237	Expression: human_gut_epi_projected_pcaloadings_clusters.237
2842	2785	-0.000188724	7.31237e-05	Expression	mouse_multiple	mouse_multiple_projected_pcaloadings_clusters.313	mouse_multiple_projected_pcaloadings_clusters.313	Expression: mouse_multiple_projected_pcaloadings_clusters.313
2842	2785	-0.000188724	7.31237e-05	Expression	mouse_multiple	mouse_multiple_projected_pcaloadings_clusters_pre_def.64	mouse_multiple_projected_pcaloadings_clusters_pre_def.64	Expression: mouse_multiple_projected_pcaloadings_clusters_pre_def.64
2422	2786	-0.000189267	7.53848e-05	Expression	ImmGen	ImmGen.71	Ep.5wk.MEC.Sca1+.Th	Expression: Ep.5wk.MEC.Sca1+.Th
2422	2786	-0.000189267	7.53848e-05	Expression	ImmGen	ImmGen.73	Ep.5wk.MEClo.Th	Expression: Ep.5wk.MEClo.Th
2422	2786	-0.000189267	7.53848e-05	Expression	ImmGen	ImmGen.74	Ep.8wk.CEC.Sca1+.Th	Expression: Ep.8wk.CEC.Sca1+.Th
2422	2786	-0.000189267	7.53848e-05	Expression	ImmGen	ImmGen.75	Ep.8wk.CEChi.Th	Expression: Ep.8wk.CEChi.Th
2422	2786	-0.000189267	7.53848e-05	Expression	mouse_thymus	mouse_thymus_diffexprs_genes_clusters.2	mouse_thymus_diffexprs_genes_clusters.2	Expression: mouse_thymus_diffexprs_genes_clusters.2
2422	2786	-0.000189267	7.53848e-05	Expression	mouse_thymus	mouse_thymus_diffexprs_genes_clusters.9	mouse_thymus_diffexprs_genes_clusters.9	Expression: mouse_thymus_diffexprs_genes_clusters.9
2422	2786	-0.000189267	7.53848e-05	Expression	mouse_thymus	mouse_thymus_diffexprs_genes_clusters.12	mouse_thymus_diffexprs_genes_clusters.12	Expression: mouse_thymus_diffexprs_genes_clusters.12
2422	2786	-0.000189267	7.53848e-05	Expression	mouse_thymus	mouse_thymus_diffexprs_genes_clusters.13	mouse_thymus_diffexprs_genes_clusters.13	Expression: mouse_thymus_diffexprs_genes_clusters.13
2139	2787	-0.0001894	5.50005e-05	Expression	mouse_multiple2_droplet	mouse_multiple2_droplet_projected_pcaloadings_clusters.126	mouse_multiple2_droplet_projected_pcaloadings_clusters.126	Expression: mouse_multiple2_droplet_projected_pcaloadings_clusters.126
2139	2787	-0.0001894	5.50005e-05	Expression	mouse_multiple2_droplet	mouse_multiple2_droplet_projected_pcaloadings_clusters_pre_def.96	mouse_multiple2_droplet_projected_pcaloadings_clusters_pre_def.96	Expression: mouse_multiple2_droplet_projected_pcaloadings_clusters_pre_def.96
2139	2787	-0.0001894	5.50005e-05	Expression	mouse_multiple2_droplet	mouse_multiple2_droplet_projected_pcaloadings_clusters_pre_def.586	mouse_multiple2_droplet_projected_pcaloadings_clusters_pre_def.586	Expression: mouse_multiple2_droplet_projected_pcaloadings_clusters_pre_def.586
2139	2787	-0.0001894	5.50005e-05	Expression	mouse_multiple2_facs	mouse_multiple2_facs_projected_pcaloadings_clusters_pre_def.36	mouse_multiple2_facs_projected_pcaloadings_clusters_pre_def.36	Expression: mouse_multiple2_facs_projected_pcaloadings_clusters_pre_def.36
2139	2787	-0.0001894	5.50005e-05	Expression	mouse_multiple2_facs	mouse_multiple2_facs_projected_pcaloadings_clusters_pre_def.227	mouse_multiple2_facs_projected_pcaloadings_clusters_pre_def.227	Expression: mouse_multiple2_facs_projected_pcaloadings_clusters_pre_def.227
909	2788	-0.000189558	0.000374374	Expression	human_brain3_adult	human_brain3_adult_diffexprs_tstat_clusters.15	human_brain3_adult_diffexprs_tstat_clusters.15	Expression: human_brain3_adult_diffexprs_tstat_clusters.15
909	2788	-0.000189558	0.000374374	Expression	human_brain3_adult	human_brain3_adult_diffexprs_tstat_clusters.31	human_brain3_adult_diffexprs_tstat_clusters.31	Expression: human_brain3_adult_diffexprs_tstat_clusters.31
909	2788	-0.000189558	0.000374374	Expression	human_brain3_adult	human_brain3_adult_diffexprs_tstat_clusters_pre_def.22	human_brain3_adult_diffexprs_tstat_clusters_pre_def.22	Expression: human_brain3_adult_diffexprs_tstat_clusters_pre_def.22
909	2788	-0.000189558	0.000374374	Expression	human_brain3_adult	human_brain3_adult_projected_pcaloadings_clusters.131	human_brain3_adult_projected_pcaloadings_clusters.131	Expression: human_brain3_adult_projected_pcaloadings_clusters.131
909	2788	-0.000189558	0.000374374	Expression	human_brain_visualcortex	human_brain_visualcortex_diffexprs_tstat_clusters.13	human_brain_visualcortex_diffexprs_tstat_clusters.13	Expression: human_brain_visualcortex_diffexprs_tstat_clusters.13
909	2788	-0.000189558	0.000374374	Expression	mouse_brain2	mouse_brain2_average_expression.2	mouse_brain2_average_expression.2	Expression: mouse_brain2_average_expression.2
909	2788	-0.000189558	0.000374374	Expression	mouse_brain2	mouse_brain2_average_expression.5	mouse_brain2_average_expression.5	Expression: mouse_brain2_average_expression.5
909	2788	-0.000189558	0.000374374	Expression	mouse_brain2	mouse_brain2_average_expression.10	mouse_brain2_average_expression.10	Expression: mouse_brain2_average_expression.10
909	2788	-0.000189558	0.000374374	Expression	mouse_brain2	mouse_brain2_diffexprs_genes_clusters_pre_def.31	mouse_brain2_diffexprs_genes_clusters_pre_def.31	Expression: mouse_brain2_diffexprs_genes_clusters_pre_def.31
909	2788	-0.000189558	0.000374374	Expression	mouse_brain2	mouse_brain2_diffexprs_genes_clusters_pre_def.36	mouse_brain2_diffexprs_genes_clusters_pre_def.36	Expression: mouse_brain2_diffexprs_genes_clusters_pre_def.36
909	2788	-0.000189558	0.000374374	Expression	mouse_brain2	mouse_brain2_diffexprs_tstat_clusters.1	mouse_brain2_diffexprs_tstat_clusters.1	Expression: mouse_brain2_diffexprs_tstat_clusters.1
909	2788	-0.000189558	0.000374374	Expression	mouse_brain2	mouse_brain2_diffexprs_tstat_clusters.7	mouse_brain2_diffexprs_tstat_clusters.7	Expression: mouse_brain2_diffexprs_tstat_clusters.7
909	2788	-0.000189558	0.000374374	Expression	mouse_brain2	mouse_brain2_diffexprs_tstat_clusters.21	mouse_brain2_diffexprs_tstat_clusters.21	Expression: mouse_brain2_diffexprs_tstat_clusters.21
909	2788	-0.000189558	0.000374374	Expression	mouse_brain2	mouse_brain2_diffexprs_tstat_clusters_pre_def.16	mouse_brain2_diffexprs_tstat_clusters_pre_def.16	Expression: mouse_brain2_diffexprs_tstat_clusters_pre_def.16
909	2788	-0.000189558	0.000374374	Expression	mouse_brain2	mouse_brain2_diffexprs_tstat_clusters_pre_def.17	mouse_brain2_diffexprs_tstat_clusters_pre_def.17	Expression: mouse_brain2_diffexprs_tstat_clusters_pre_def.17
909	2788	-0.000189558	0.000374374	Expression	mouse_brain2	mouse_brain2_diffexprs_tstat_clusters_pre_def.30	mouse_brain2_diffexprs_tstat_clusters_pre_def.30	Expression: mouse_brain2_diffexprs_tstat_clusters_pre_def.30
909	2788	-0.000189558	0.000374374	Expression	mouse_brain2	mouse_brain2_diffexprs_tstat_clusters_pre_def.67	mouse_brain2_diffexprs_tstat_clusters_pre_def.67	Expression: mouse_brain2_diffexprs_tstat_clusters_pre_def.67
909	2788	-0.000189558	0.000374374	Expression	mouse_brain2	mouse_brain2_diffexprs_tstat_clusters_pre_def.72	mouse_brain2_diffexprs_tstat_clusters_pre_def.72	Expression: mouse_brain2_diffexprs_tstat_clusters_pre_def.72
909	2788	-0.000189558	0.000374374	Expression	mouse_brain2	mouse_brain2_projected_icaloadings.20	mouse_brain2_projected_icaloadings.20	Expression: mouse_brain2_projected_icaloadings.20
909	2788	-0.000189558	0.000374374	Expression	mouse_brain2	mouse_brain2_projected_icaloadings.22	mouse_brain2_projected_icaloadings.22	Expression: mouse_brain2_projected_icaloadings.22
909	2788	-0.000189558	0.000374374	Expression	mouse_brain2	mouse_brain2_projected_icaloadings.25	mouse_brain2_projected_icaloadings.25	Expression: mouse_brain2_projected_icaloadings.25
909	2788	-0.000189558	0.000374374	Expression	mouse_brain2	mouse_brain2_projected_icaloadings.26	mouse_brain2_projected_icaloadings.26	Expression: mouse_brain2_projected_icaloadings.26
909	2788	-0.000189558	0.000374374	Expression	mouse_brain2	mouse_brain2_projected_icaloadings.27	mouse_brain2_projected_icaloadings.27	Expression: mouse_brain2_projected_icaloadings.27
909	2788	-0.000189558	0.000374374	Expression	mouse_brain2	mouse_brain2_projected_icaloadings.30	mouse_brain2_projected_icaloadings.30	Expression: mouse_brain2_projected_icaloadings.30
909	2788	-0.000189558	0.000374374	Expression	mouse_brain2	mouse_brain2_projected_icaloadings.36	mouse_brain2_projected_icaloadings.36	Expression: mouse_brain2_projected_icaloadings.36
909	2788	-0.000189558	0.000374374	Expression	mouse_brain2	mouse_brain2_projected_icaloadings.39	mouse_brain2_projected_icaloadings.39	Expression: mouse_brain2_projected_icaloadings.39
909	2788	-0.000189558	0.000374374	Expression	mouse_brain2	mouse_brain2_projected_icaloadings.41	mouse_brain2_projected_icaloadings.41	Expression: mouse_brain2_projected_icaloadings.41
909	2788	-0.000189558	0.000374374	Expression	mouse_brain2	mouse_brain2_projected_icaloadings.42	mouse_brain2_projected_icaloadings.42	Expression: mouse_brain2_projected_icaloadings.42
909	2788	-0.000189558	0.000374374	Expression	mouse_brain2	mouse_brain2_projected_pcaloadings_clusters.11	mouse_brain2_projected_pcaloadings_clusters.11	Expression: mouse_brain2_projected_pcaloadings_clusters.11
909	2788	-0.000189558	0.000374374	Expression	mouse_brain2	mouse_brain2_projected_pcaloadings_clusters.41	mouse_brain2_projected_pcaloadings_clusters.41	Expression: mouse_brain2_projected_pcaloadings_clusters.41
909	2788	-0.000189558	0.000374374	Expression	mouse_brain2	mouse_brain2_projected_pcaloadings_clusters.51	mouse_brain2_projected_pcaloadings_clusters.51	Expression: mouse_brain2_projected_pcaloadings_clusters.51
909	2788	-0.000189558	0.000374374	Expression	mouse_brain2	mouse_brain2_projected_pcaloadings_clusters.91	mouse_brain2_projected_pcaloadings_clusters.91	Expression: mouse_brain2_projected_pcaloadings_clusters.91
909	2788	-0.000189558	0.000374374	Expression	mouse_brain2	mouse_brain2_projected_pcaloadings_clusters_pre_def.51	mouse_brain2_projected_pcaloadings_clusters_pre_def.51	Expression: mouse_brain2_projected_pcaloadings_clusters_pre_def.51
909	2788	-0.000189558	0.000374374	Expression	mouse_brain2	mouse_brain2_projected_pcaloadings_clusters_pre_def.131	mouse_brain2_projected_pcaloadings_clusters_pre_def.131	Expression: mouse_brain2_projected_pcaloadings_clusters_pre_def.131
909	2788	-0.000189558	0.000374374	Expression	mouse_brain2	mouse_brain2_projected_pcaloadings_clusters_pre_def.201	mouse_brain2_projected_pcaloadings_clusters_pre_def.201	Expression: mouse_brain2_projected_pcaloadings_clusters_pre_def.201
909	2788	-0.000189558	0.000374374	Expression	mouse_brain2	mouse_brain2_projected_pcaloadings_clusters_pre_def.241	mouse_brain2_projected_pcaloadings_clusters_pre_def.241	Expression: mouse_brain2_projected_pcaloadings_clusters_pre_def.241
909	2788	-0.000189558	0.000374374	Expression	mouse_brain2	mouse_brain2_projected_pcaloadings_clusters_pre_def.311	mouse_brain2_projected_pcaloadings_clusters_pre_def.311	Expression: mouse_brain2_projected_pcaloadings_clusters_pre_def.311
909	2788	-0.000189558	0.000374374	Expression	mouse_brain2	mouse_brain2_projected_pcaloadings_clusters_pre_def.353	mouse_brain2_projected_pcaloadings_clusters_pre_def.353	Expression: mouse_brain2_projected_pcaloadings_clusters_pre_def.353
909	2788	-0.000189558	0.000374374	Expression	mouse_brain2	mouse_brain2_projected_pcaloadings_clusters_pre_def.371	mouse_brain2_projected_pcaloadings_clusters_pre_def.371	Expression: mouse_brain2_projected_pcaloadings_clusters_pre_def.371
909	2788	-0.000189558	0.000374374	Expression	mouse_brain2	mouse_brain2_projected_pcaloadings_clusters_pre_def.391	mouse_brain2_projected_pcaloadings_clusters_pre_def.391	Expression: mouse_brain2_projected_pcaloadings_clusters_pre_def.391
909	2788	-0.000189558	0.000374374	Expression	mouse_brain2	mouse_brain2_projected_pcaloadings_clusters_pre_def.451	mouse_brain2_projected_pcaloadings_clusters_pre_def.451	Expression: mouse_brain2_projected_pcaloadings_clusters_pre_def.451
2883	2789	-0.000190293	5.16974e-05	Expression	mouse_multiple	mouse_multiple_projected_pcaloadings_clusters.10	mouse_multiple_projected_pcaloadings_clusters.10	Expression: mouse_multiple_projected_pcaloadings_clusters.10
2883	2789	-0.000190293	5.16974e-05	Expression	mouse_multiple	mouse_multiple_projected_pcaloadings_clusters.104	mouse_multiple_projected_pcaloadings_clusters.104	Expression: mouse_multiple_projected_pcaloadings_clusters.104
2883	2789	-0.000190293	5.16974e-05	Expression	mouse_multiple	mouse_multiple_projected_pcaloadings_clusters.108	mouse_multiple_projected_pcaloadings_clusters.108	Expression: mouse_multiple_projected_pcaloadings_clusters.108
295	2790	-0.000190659	5.81529e-05	Expression	human_retina2	human_retina2_average_expression.4	human_retina2_average_expression.4	Expression: human_retina2_average_expression.4
295	2790	-0.000190659	5.81529e-05	Expression	human_retina2	human_retina2_diffexprs_down_genes_clusters.4	human_retina2_diffexprs_down_genes_clusters.4	Expression: human_retina2_diffexprs_down_genes_clusters.4
295	2790	-0.000190659	5.81529e-05	Expression	human_retina2	human_retina2_diffexprs_down_genes_clusters_pre_def.1	human_retina2_diffexprs_down_genes_clusters_pre_def.1	Expression: human_retina2_diffexprs_down_genes_clusters_pre_def.1
295	2790	-0.000190659	5.81529e-05	Expression	human_retina2	human_retina2_diffexprs_tstat_clusters.17	human_retina2_diffexprs_tstat_clusters.17	Expression: human_retina2_diffexprs_tstat_clusters.17
295	2790	-0.000190659	5.81529e-05	Expression	human_retina2	human_retina2_diffexprs_tstat_clusters_pre_def.1	human_retina2_diffexprs_tstat_clusters_pre_def.1	Expression: human_retina2_diffexprs_tstat_clusters_pre_def.1
295	2790	-0.000190659	5.81529e-05	Expression	human_retina2	human_retina2_projected_pcaloadings_clusters.31	human_retina2_projected_pcaloadings_clusters.31	Expression: human_retina2_projected_pcaloadings_clusters.31
295	2790	-0.000190659	5.81529e-05	Expression	human_retina2	human_retina2_projected_pcaloadings_clusters_pre_def.61	human_retina2_projected_pcaloadings_clusters_pre_def.61	Expression: human_retina2_projected_pcaloadings_clusters_pre_def.61
2693	2791	-0.000191027	8.76927e-05	Expression	mouse_hemogenicendothelium	mouse_hemogenicendothelium_projected_icaloadings.30	mouse_hemogenicendothelium_projected_icaloadings.30	Expression: mouse_hemogenicendothelium_projected_icaloadings.30
2693	2791	-0.000191027	8.76927e-05	Expression	mouse_hemogenicendothelium	mouse_hemogenicendothelium_projected_pcaloadings_clusters.137	mouse_hemogenicendothelium_projected_pcaloadings_clusters.137	Expression: mouse_hemogenicendothelium_projected_pcaloadings_clusters.137
2693	2791	-0.000191027	8.76927e-05	Expression	mouse_hemogenicendothelium	mouse_hemogenicendothelium_projected_pcaloadings_clusters.139	mouse_hemogenicendothelium_projected_pcaloadings_clusters.139	Expression: mouse_hemogenicendothelium_projected_pcaloadings_clusters.139
2693	2791	-0.000191027	8.76927e-05	Expression	mouse_hemogenicendothelium	mouse_hemogenicendothelium_projected_pcaloadings_clusters_pre_def.83	mouse_hemogenicendothelium_projected_pcaloadings_clusters_pre_def.83	Expression: mouse_hemogenicendothelium_projected_pcaloadings_clusters_pre_def.83
1122	2792	-0.00019104	5.03578e-05	Expression	human_embryo	human_embryo_projected_pcaloadings_clusters.29	human_embryo_projected_pcaloadings_clusters.29	Expression: human_embryo_projected_pcaloadings_clusters.29
1122	2792	-0.00019104	5.03578e-05	Expression	human_embryo	human_embryo_projected_pcaloadings_clusters.30	human_embryo_projected_pcaloadings_clusters.30	Expression: human_embryo_projected_pcaloadings_clusters.30
1122	2792	-0.00019104	5.03578e-05	Expression	human_embryo	human_embryo_projected_pcaloadings_clusters.76	human_embryo_projected_pcaloadings_clusters.76	Expression: human_embryo_projected_pcaloadings_clusters.76
1122	2792	-0.00019104	5.03578e-05	Expression	human_embryo	human_embryo_projected_pcaloadings_clusters.99	human_embryo_projected_pcaloadings_clusters.99	Expression: human_embryo_projected_pcaloadings_clusters.99
2182	2793	-0.000191301	8.26492e-05	Expression	mouse_lung	mouse_lung_projected_pcaloadings.6	mouse_lung_projected_pcaloadings.6	Expression: mouse_lung_projected_pcaloadings.6
2182	2793	-0.000191301	8.26492e-05	Expression	mouse_lung	mouse_lung_projected_pcaloadings_clusters.40	mouse_lung_projected_pcaloadings_clusters.40	Expression: mouse_lung_projected_pcaloadings_clusters.40
2182	2793	-0.000191301	8.26492e-05	Expression	mouse_multiple2_droplet	mouse_multiple2_droplet_projected_pcaloadings_clusters_pre_def.78	mouse_multiple2_droplet_projected_pcaloadings_clusters_pre_def.78	Expression: mouse_multiple2_droplet_projected_pcaloadings_clusters_pre_def.78
2182	2793	-0.000191301	8.26492e-05	Expression	mouse_muscle	mouse_muscle_projected_icaloadings.31	mouse_muscle_projected_icaloadings.31	Expression: mouse_muscle_projected_icaloadings.31
2182	2793	-0.000191301	8.26492e-05	Expression	mouse_muscle	mouse_muscle_projected_pcaloadings.14	mouse_muscle_projected_pcaloadings.14	Expression: mouse_muscle_projected_pcaloadings.14
2182	2793	-0.000191301	8.26492e-05	Expression	mouse_muscle2	mouse_muscle2_projected_icaloadings.26	mouse_muscle2_projected_icaloadings.26	Expression: mouse_muscle2_projected_icaloadings.26
2182	2793	-0.000191301	8.26492e-05	Expression	mouse_muscle2	mouse_muscle2_projected_pcaloadings.14	mouse_muscle2_projected_pcaloadings.14	Expression: mouse_muscle2_projected_pcaloadings.14
267	2794	-0.000191428	0.000205446	Expression	human_bonemarrow	human_bonemarrow_projected_pcaloadings.5	human_bonemarrow_projected_pcaloadings.5	Expression: human_bonemarrow_projected_pcaloadings.5
267	2794	-0.000191428	0.000205446	Expression	mouse_airway	mouse_airway_projected_pcaloadings.17	mouse_airway_projected_pcaloadings.17	Expression: mouse_airway_projected_pcaloadings.17
267	2794	-0.000191428	0.000205446	Expression	human_colon2	human_colon2_projected_pcaloadings_clusters.163	human_colon2_projected_pcaloadings_clusters.163	Expression: human_colon2_projected_pcaloadings_clusters.163
267	2794	-0.000191428	0.000205446	Expression	human_coloncancer	human_coloncancer_projected_pcaloadings_clusters_pre_def.23	human_coloncancer_projected_pcaloadings_clusters_pre_def.23	Expression: human_coloncancer_projected_pcaloadings_clusters_pre_def.23
267	2794	-0.000191428	0.000205446	Expression	human_fetalblood	human_fetalblood_projected_pcaloadings.22	human_fetalblood_projected_pcaloadings.22	Expression: human_fetalblood_projected_pcaloadings.22
267	2794	-0.000191428	0.000205446	Expression	human_fetalblood	human_fetalblood_projected_pcaloadings_clusters_pre_def.59	human_fetalblood_projected_pcaloadings_clusters_pre_def.59	Expression: human_fetalblood_projected_pcaloadings_clusters_pre_def.59
267	2794	-0.000191428	0.000205446	Expression	mouse_digestive_fetal	mouse_digestive_fetal_projected_pcaloadings_clusters.192	mouse_digestive_fetal_projected_pcaloadings_clusters.192	Expression: mouse_digestive_fetal_projected_pcaloadings_clusters.192
267	2794	-0.000191428	0.000205446	Expression	human_heme	human_heme_projected_pcaloadings.10	human_heme_projected_pcaloadings.10	Expression: human_heme_projected_pcaloadings.10
267	2794	-0.000191428	0.000205446	Expression	human_ileum	human_ileum_projected_pcaloadings.13	human_ileum_projected_pcaloadings.13	Expression: human_ileum_projected_pcaloadings.13
267	2794	-0.000191428	0.000205446	Expression	human_liver	human_liver_projected_pcaloadings_clusters.125	human_liver_projected_pcaloadings_clusters.125	Expression: human_liver_projected_pcaloadings_clusters.125
267	2794	-0.000191428	0.000205446	Expression	human_lung	human_lung_projected_pcaloadings.13	human_lung_projected_pcaloadings.13	Expression: human_lung_projected_pcaloadings.13
267	2794	-0.000191428	0.000205446	Expression	human_muscle	human_muscle_projected_pcaloadings.8	human_muscle_projected_pcaloadings.8	Expression: human_muscle_projected_pcaloadings.8
267	2794	-0.000191428	0.000205446	Expression	mouse_multiple2_facs	mouse_multiple2_facs_projected_pcaloadings_clusters.32	mouse_multiple2_facs_projected_pcaloadings_clusters.32	Expression: mouse_multiple2_facs_projected_pcaloadings_clusters.32
267	2794	-0.000191428	0.000205446	Expression	mouse_multiple2_facs	mouse_multiple2_facs_projected_pcaloadings_clusters_pre_def.93	mouse_multiple2_facs_projected_pcaloadings_clusters_pre_def.93	Expression: mouse_multiple2_facs_projected_pcaloadings_clusters_pre_def.93
267	2794	-0.000191428	0.000205446	Expression	mouse_multiple2_facs	mouse_multiple2_facs_projected_pcaloadings_clusters_pre_def.224	mouse_multiple2_facs_projected_pcaloadings_clusters_pre_def.224	Expression: mouse_multiple2_facs_projected_pcaloadings_clusters_pre_def.224
267	2794	-0.000191428	0.000205446	Expression	mouse_multiple2_facs	mouse_multiple2_facs_projected_pcaloadings_clusters_pre_def.367	mouse_multiple2_facs_projected_pcaloadings_clusters_pre_def.367	Expression: mouse_multiple2_facs_projected_pcaloadings_clusters_pre_def.367
267	2794	-0.000191428	0.000205446	Expression	human_nk	human_nk_projected_icaloadings.15	human_nk_projected_icaloadings.15	Expression: human_nk_projected_icaloadings.15
267	2794	-0.000191428	0.000205446	Expression	human_nk	human_nk_projected_pcaloadings_clusters.22	human_nk_projected_pcaloadings_clusters.22	Expression: human_nk_projected_pcaloadings_clusters.22
267	2794	-0.000191428	0.000205446	Expression	human_pbmc	human_pbmc_projected_pcaloadings.3	human_pbmc_projected_pcaloadings.3	Expression: human_pbmc_projected_pcaloadings.3
18	2795	-0.000192109	9.25995e-05	Expression	human_airway	human_airway_diffexprs_down_genes_clusters.11	human_airway_diffexprs_down_genes_clusters.11	Expression: human_airway_diffexprs_down_genes_clusters.11
18	2795	-0.000192109	9.25995e-05	Expression	human_airway	human_airway_diffexprs_down_genes_clusters.20	human_airway_diffexprs_down_genes_clusters.20	Expression: human_airway_diffexprs_down_genes_clusters.20
18	2795	-0.000192109	9.25995e-05	Expression	human_airway	human_airway_diffexprs_down_genes_clusters_pre_def.13	human_airway_diffexprs_down_genes_clusters_pre_def.13	Expression: human_airway_diffexprs_down_genes_clusters_pre_def.13
18	2795	-0.000192109	9.25995e-05	Expression	human_airway	human_airway_diffexprs_down_genes_clusters_pre_def.26	human_airway_diffexprs_down_genes_clusters_pre_def.26	Expression: human_airway_diffexprs_down_genes_clusters_pre_def.26
18	2795	-0.000192109	9.25995e-05	Expression	human_airway	human_airway_diffexprs_down_genes_clusters_pre_def.27	human_airway_diffexprs_down_genes_clusters_pre_def.27	Expression: human_airway_diffexprs_down_genes_clusters_pre_def.27
18	2795	-0.000192109	9.25995e-05	Expression	human_airway	human_airway_diffexprs_tstat_clusters.7	human_airway_diffexprs_tstat_clusters.7	Expression: human_airway_diffexprs_tstat_clusters.7
18	2795	-0.000192109	9.25995e-05	Expression	human_airway	human_airway_diffexprs_tstat_clusters.14	human_airway_diffexprs_tstat_clusters.14	Expression: human_airway_diffexprs_tstat_clusters.14
18	2795	-0.000192109	9.25995e-05	Expression	human_airway	human_airway_diffexprs_tstat_clusters_pre_def.7	human_airway_diffexprs_tstat_clusters_pre_def.7	Expression: human_airway_diffexprs_tstat_clusters_pre_def.7
18	2795	-0.000192109	9.25995e-05	Expression	human_airway	human_airway_diffexprs_tstat_clusters_pre_def.13	human_airway_diffexprs_tstat_clusters_pre_def.13	Expression: human_airway_diffexprs_tstat_clusters_pre_def.13
18	2795	-0.000192109	9.25995e-05	Expression	human_airway	human_airway_diffexprs_tstat_clusters_pre_def.27	human_airway_diffexprs_tstat_clusters_pre_def.27	Expression: human_airway_diffexprs_tstat_clusters_pre_def.27
18	2795	-0.000192109	9.25995e-05	Expression	human_prostate	human_prostate_diffexprs_down_genes_clusters.6	human_prostate_diffexprs_down_genes_clusters.6	Expression: human_prostate_diffexprs_down_genes_clusters.6
18	2795	-0.000192109	9.25995e-05	Expression	human_prostate	human_prostate_diffexprs_tstat_clusters.12	human_prostate_diffexprs_tstat_clusters.12	Expression: human_prostate_diffexprs_tstat_clusters.12
2318	2796	-0.000192728	7.75653e-05	Expression	human_coloncancer	human_coloncancer_projected_pcaloadings_clusters_pre_def.329	human_coloncancer_projected_pcaloadings_clusters_pre_def.329	Expression: human_coloncancer_projected_pcaloadings_clusters_pre_def.329
2318	2796	-0.000192728	7.75653e-05	Expression	mouse_multiple2_facs	mouse_multiple2_facs_projected_pcaloadings_clusters_pre_def.166	mouse_multiple2_facs_projected_pcaloadings_clusters_pre_def.166	Expression: mouse_multiple2_facs_projected_pcaloadings_clusters_pre_def.166
2561	2797	-0.000193388	4.6072e-05	Expression	human_multiple	human_multiple_projected_pcaloadings_clusters.36	human_multiple_projected_pcaloadings_clusters.36	Expression: human_multiple_projected_pcaloadings_clusters.36
2561	2797	-0.000193388	4.6072e-05	Expression	human_multiple	human_multiple_projected_pcaloadings_clusters.63	human_multiple_projected_pcaloadings_clusters.63	Expression: human_multiple_projected_pcaloadings_clusters.63
2561	2797	-0.000193388	4.6072e-05	Expression	human_multiple	human_multiple_projected_pcaloadings_clusters.124	human_multiple_projected_pcaloadings_clusters.124	Expression: human_multiple_projected_pcaloadings_clusters.124
2561	2797	-0.000193388	4.6072e-05	Expression	human_multiple	human_multiple_projected_pcaloadings_clusters_pre_def.77	human_multiple_projected_pcaloadings_clusters_pre_def.77	Expression: human_multiple_projected_pcaloadings_clusters_pre_def.77
2561	2797	-0.000193388	4.6072e-05	Expression	human_multiple	human_multiple_projected_pcaloadings_clusters_pre_def.214	human_multiple_projected_pcaloadings_clusters_pre_def.214	Expression: human_multiple_projected_pcaloadings_clusters_pre_def.214
687	2798	-0.000193766	8.65185e-05	Expression	mouse_adipocyte	mouse_adipocyte_projected_icaloadings.38	mouse_adipocyte_projected_icaloadings.38	Expression: mouse_adipocyte_projected_icaloadings.38
687	2798	-0.000193766	8.65185e-05	Expression	mouse_multiple	mouse_multiple_projected_pcaloadings_clusters.28	mouse_multiple_projected_pcaloadings_clusters.28	Expression: mouse_multiple_projected_pcaloadings_clusters.28
687	2798	-0.000193766	8.65185e-05	Expression	mouse_multiple2_droplet	mouse_multiple2_droplet_average_expression.14	mouse_multiple2_droplet_average_expression.14	Expression: mouse_multiple2_droplet_average_expression.14
687	2798	-0.000193766	8.65185e-05	Expression	mouse_multiple2_droplet	mouse_multiple2_droplet_projected_pcaloadings_clusters_pre_def.621	mouse_multiple2_droplet_projected_pcaloadings_clusters_pre_def.621	Expression: mouse_multiple2_droplet_projected_pcaloadings_clusters_pre_def.621
687	2798	-0.000193766	8.65185e-05	Expression	mouse_multiple2_facs	mouse_multiple2_facs_diffexprs_genes_clusters.5	mouse_multiple2_facs_diffexprs_genes_clusters.5	Expression: mouse_multiple2_facs_diffexprs_genes_clusters.5
687	2798	-0.000193766	8.65185e-05	Expression	mouse_multiple2_facs	mouse_multiple2_facs_diffexprs_genes_clusters_pre_def.61	mouse_multiple2_facs_diffexprs_genes_clusters_pre_def.61	Expression: mouse_multiple2_facs_diffexprs_genes_clusters_pre_def.61
687	2798	-0.000193766	8.65185e-05	Expression	mouse_muscle	mouse_muscle_projected_icaloadings.53	mouse_muscle_projected_icaloadings.53	Expression: mouse_muscle_projected_icaloadings.53
687	2798	-0.000193766	8.65185e-05	Expression	mouse_muscle2	mouse_muscle2_average_expression.22	mouse_muscle2_average_expression.22	Expression: mouse_muscle2_average_expression.22
687	2798	-0.000193766	8.65185e-05	Expression	mouse_muscle2	mouse_muscle2_projected_icaloadings.39	mouse_muscle2_projected_icaloadings.39	Expression: mouse_muscle2_projected_icaloadings.39
687	2798	-0.000193766	8.65185e-05	Expression	mouse_muscle2	mouse_muscle2_projected_pcaloadings_clusters.211	mouse_muscle2_projected_pcaloadings_clusters.211	Expression: mouse_muscle2_projected_pcaloadings_clusters.211
2592	2799	-0.000194165	6.96539e-05	Expression	mouse_heart_control	mouse_heart_control_diffexprs_down_genes_clusters.1	mouse_heart_control_diffexprs_down_genes_clusters.1	Expression: mouse_heart_control_diffexprs_down_genes_clusters.1
2592	2799	-0.000194165	6.96539e-05	Expression	mouse_heart_control	mouse_heart_control_diffexprs_down_genes_clusters.13	mouse_heart_control_diffexprs_down_genes_clusters.13	Expression: mouse_heart_control_diffexprs_down_genes_clusters.13
2592	2799	-0.000194165	6.96539e-05	Expression	mouse_heart_ko	mouse_heart_ko_diffexprs_down_genes_clusters.6	mouse_heart_ko_diffexprs_down_genes_clusters.6	Expression: mouse_heart_ko_diffexprs_down_genes_clusters.6
2220	2800	-0.000194359	7.95759e-05	Expression	mouse_multiple2_droplet	mouse_multiple2_droplet_projected_pcaloadings_clusters_pre_def.609	mouse_multiple2_droplet_projected_pcaloadings_clusters_pre_def.609	Expression: mouse_multiple2_droplet_projected_pcaloadings_clusters_pre_def.609
2220	2800	-0.000194359	7.95759e-05	Expression	mouse_multiple2_facs	mouse_multiple2_facs_projected_pcaloadings_clusters.15	mouse_multiple2_facs_projected_pcaloadings_clusters.15	Expression: mouse_multiple2_facs_projected_pcaloadings_clusters.15
2220	2800	-0.000194359	7.95759e-05	Expression	mouse_multiple2_facs	mouse_multiple2_facs_projected_pcaloadings_clusters_pre_def.15	mouse_multiple2_facs_projected_pcaloadings_clusters_pre_def.15	Expression: mouse_multiple2_facs_projected_pcaloadings_clusters_pre_def.15
2220	2800	-0.000194359	7.95759e-05	Expression	mouse_multiple2_facs	mouse_multiple2_facs_projected_pcaloadings_clusters_pre_def.254	mouse_multiple2_facs_projected_pcaloadings_clusters_pre_def.254	Expression: mouse_multiple2_facs_projected_pcaloadings_clusters_pre_def.254
2220	2800	-0.000194359	7.95759e-05	Expression	mouse_multiple2_facs	mouse_multiple2_facs_projected_pcaloadings_clusters_pre_def.333	mouse_multiple2_facs_projected_pcaloadings_clusters_pre_def.333	Expression: mouse_multiple2_facs_projected_pcaloadings_clusters_pre_def.333
2220	2800	-0.000194359	7.95759e-05	Expression	mouse_multiple2_facs	mouse_multiple2_facs_projected_pcaloadings_clusters_pre_def.544	mouse_multiple2_facs_projected_pcaloadings_clusters_pre_def.544	Expression: mouse_multiple2_facs_projected_pcaloadings_clusters_pre_def.544
2220	2800	-0.000194359	7.95759e-05	Expression	mouse_multiple2_facs	mouse_multiple2_facs_projected_pcaloadings_clusters_pre_def.550	mouse_multiple2_facs_projected_pcaloadings_clusters_pre_def.550	Expression: mouse_multiple2_facs_projected_pcaloadings_clusters_pre_def.550
1642	2801	-0.000194386	7.14796e-05	Expression	mouse_digestive_adult	mouse_digestive_adult_projected_pcaloadings.14	mouse_digestive_adult_projected_pcaloadings.14	Expression: mouse_digestive_adult_projected_pcaloadings.14
1642	2801	-0.000194386	7.14796e-05	Expression	mouse_hairfollicle	mouse_hairfollicle_projected_pcaloadings_clusters.99	mouse_hairfollicle_projected_pcaloadings_clusters.99	Expression: mouse_hairfollicle_projected_pcaloadings_clusters.99
1642	2801	-0.000194386	7.14796e-05	Expression	human_kidney2	human_kidney2_projected_pcaloadings_clusters.119	human_kidney2_projected_pcaloadings_clusters.119	Expression: human_kidney2_projected_pcaloadings_clusters.119
1642	2801	-0.000194386	7.14796e-05	Expression	mouse_multiple2_facs	mouse_multiple2_facs_projected_pcaloadings_clusters.94	mouse_multiple2_facs_projected_pcaloadings_clusters.94	Expression: mouse_multiple2_facs_projected_pcaloadings_clusters.94
66	2802	-0.000195592	3.28124e-05	Expression	human_airway	human_airway_projected_pcaloadings_clusters.35	human_airway_projected_pcaloadings_clusters.35	Expression: human_airway_projected_pcaloadings_clusters.35
66	2802	-0.000195592	3.28124e-05	Expression	human_multiple	human_multiple_projected_pcaloadings_clusters.286	human_multiple_projected_pcaloadings_clusters.286	Expression: human_multiple_projected_pcaloadings_clusters.286
66	2802	-0.000195592	3.28124e-05	Expression	human_multiple	human_multiple_projected_pcaloadings_clusters_pre_def.326	human_multiple_projected_pcaloadings_clusters_pre_def.326	Expression: human_multiple_projected_pcaloadings_clusters_pre_def.326
1659	2803	-0.000196181	5.30053e-05	Expression	mouse_hairfollicle	mouse_hairfollicle_projected_pcaloadings_clusters.199	mouse_hairfollicle_projected_pcaloadings_clusters.199	Expression: mouse_hairfollicle_projected_pcaloadings_clusters.199
1659	2803	-0.000196181	5.30053e-05	Expression	mouse_multiple2_facs	mouse_multiple2_facs_projected_pcaloadings.44	mouse_multiple2_facs_projected_pcaloadings.44	Expression: mouse_multiple2_facs_projected_pcaloadings.44
1910	2804	-0.000196399	6.82108e-05	Expression	human_lung	human_lung_average_expression.11	human_lung_average_expression.11	Expression: human_lung_average_expression.11
1910	2804	-0.000196399	6.82108e-05	Expression	human_lung	human_lung_diffexprs_genes_clusters.5	human_lung_diffexprs_genes_clusters.5	Expression: human_lung_diffexprs_genes_clusters.5
1910	2804	-0.000196399	6.82108e-05	Expression	human_lung	human_lung_diffexprs_genes_clusters_pre_def.6	human_lung_diffexprs_genes_clusters_pre_def.6	Expression: human_lung_diffexprs_genes_clusters_pre_def.6
1910	2804	-0.000196399	6.82108e-05	Expression	human_lung	human_lung_diffexprs_genes_clusters_pre_def.7	human_lung_diffexprs_genes_clusters_pre_def.7	Expression: human_lung_diffexprs_genes_clusters_pre_def.7
1910	2804	-0.000196399	6.82108e-05	Expression	human_lung	human_lung_diffexprs_genes_clusters_pre_def.11	human_lung_diffexprs_genes_clusters_pre_def.11	Expression: human_lung_diffexprs_genes_clusters_pre_def.11
1910	2804	-0.000196399	6.82108e-05	Expression	human_lung	human_lung_diffexprs_genes_clusters_pre_def.24	human_lung_diffexprs_genes_clusters_pre_def.24	Expression: human_lung_diffexprs_genes_clusters_pre_def.24
1910	2804	-0.000196399	6.82108e-05	Expression	human_lung	human_lung_diffexprs_genes_clusters_pre_def.25	human_lung_diffexprs_genes_clusters_pre_def.25	Expression: human_lung_diffexprs_genes_clusters_pre_def.25
1910	2804	-0.000196399	6.82108e-05	Expression	human_lung	human_lung_projected_icaloadings.10	human_lung_projected_icaloadings.10	Expression: human_lung_projected_icaloadings.10
1910	2804	-0.000196399	6.82108e-05	Expression	human_lung	human_lung_projected_icaloadings.12	human_lung_projected_icaloadings.12	Expression: human_lung_projected_icaloadings.12
1910	2804	-0.000196399	6.82108e-05	Expression	human_lung	human_lung_projected_icaloadings.25	human_lung_projected_icaloadings.25	Expression: human_lung_projected_icaloadings.25
1910	2804	-0.000196399	6.82108e-05	Expression	human_lung	human_lung_projected_pcaloadings_clusters.101	human_lung_projected_pcaloadings_clusters.101	Expression: human_lung_projected_pcaloadings_clusters.101
1910	2804	-0.000196399	6.82108e-05	Expression	human_lung	human_lung_projected_pcaloadings_clusters_pre_def.71	human_lung_projected_pcaloadings_clusters_pre_def.71	Expression: human_lung_projected_pcaloadings_clusters_pre_def.71
1910	2804	-0.000196399	6.82108e-05	Expression	human_lung	human_lung_projected_pcaloadings_clusters_pre_def.191	human_lung_projected_pcaloadings_clusters_pre_def.191	Expression: human_lung_projected_pcaloadings_clusters_pre_def.191
1910	2804	-0.000196399	6.82108e-05	Expression	human_lung	human_lung_projected_pcaloadings_clusters_pre_def.201	human_lung_projected_pcaloadings_clusters_pre_def.201	Expression: human_lung_projected_pcaloadings_clusters_pre_def.201
1910	2804	-0.000196399	6.82108e-05	Expression	human_lung	human_lung_projected_pcaloadings_clusters_pre_def.221	human_lung_projected_pcaloadings_clusters_pre_def.221	Expression: human_lung_projected_pcaloadings_clusters_pre_def.221
2495	2805	-0.000196761	0.000480819	Expression	human_brain3_adult	human_brain3_adult_average_expression.3	human_brain3_adult_average_expression.3	Expression: human_brain3_adult_average_expression.3
2495	2805	-0.000196761	0.000480819	Expression	human_brain3_adult	human_brain3_adult_average_expression.7	human_brain3_adult_average_expression.7	Expression: human_brain3_adult_average_expression.7
2495	2805	-0.000196761	0.000480819	Expression	human_brain3_adult	human_brain3_adult_average_expression.9	human_brain3_adult_average_expression.9	Expression: human_brain3_adult_average_expression.9
2495	2805	-0.000196761	0.000480819	Expression	human_brain3_adult	human_brain3_adult_average_expression.11	human_brain3_adult_average_expression.11	Expression: human_brain3_adult_average_expression.11
2495	2805	-0.000196761	0.000480819	Expression	human_brain3_adult	human_brain3_adult_average_expression.20	human_brain3_adult_average_expression.20	Expression: human_brain3_adult_average_expression.20
2495	2805	-0.000196761	0.000480819	Expression	human_brain3_adult	human_brain3_adult_average_expression.22	human_brain3_adult_average_expression.22	Expression: human_brain3_adult_average_expression.22
2495	2805	-0.000196761	0.000480819	Expression	human_brain3_adult	human_brain3_adult_diffexprs_tstat_clusters.12	human_brain3_adult_diffexprs_tstat_clusters.12	Expression: human_brain3_adult_diffexprs_tstat_clusters.12
2495	2805	-0.000196761	0.000480819	Expression	human_brain3_adult	human_brain3_adult_diffexprs_tstat_clusters.16	human_brain3_adult_diffexprs_tstat_clusters.16	Expression: human_brain3_adult_diffexprs_tstat_clusters.16
2495	2805	-0.000196761	0.000480819	Expression	human_brain3_adult	human_brain3_adult_diffexprs_tstat_clusters.17	human_brain3_adult_diffexprs_tstat_clusters.17	Expression: human_brain3_adult_diffexprs_tstat_clusters.17
2495	2805	-0.000196761	0.000480819	Expression	human_brain3_adult	human_brain3_adult_diffexprs_tstat_clusters.21	human_brain3_adult_diffexprs_tstat_clusters.21	Expression: human_brain3_adult_diffexprs_tstat_clusters.21
2495	2805	-0.000196761	0.000480819	Expression	human_brain3_adult	human_brain3_adult_diffexprs_tstat_clusters.22	human_brain3_adult_diffexprs_tstat_clusters.22	Expression: human_brain3_adult_diffexprs_tstat_clusters.22
2495	2805	-0.000196761	0.000480819	Expression	human_brain3_adult	human_brain3_adult_diffexprs_tstat_clusters.27	human_brain3_adult_diffexprs_tstat_clusters.27	Expression: human_brain3_adult_diffexprs_tstat_clusters.27
2495	2805	-0.000196761	0.000480819	Expression	human_brain3_adult	human_brain3_adult_diffexprs_tstat_clusters_pre_def.2	human_brain3_adult_diffexprs_tstat_clusters_pre_def.2	Expression: human_brain3_adult_diffexprs_tstat_clusters_pre_def.2
2495	2805	-0.000196761	0.000480819	Expression	human_brain3_adult	human_brain3_adult_diffexprs_tstat_clusters_pre_def.13	human_brain3_adult_diffexprs_tstat_clusters_pre_def.13	Expression: human_brain3_adult_diffexprs_tstat_clusters_pre_def.13
2495	2805	-0.000196761	0.000480819	Expression	human_brain3_adult	human_brain3_adult_diffexprs_tstat_clusters_pre_def.16	human_brain3_adult_diffexprs_tstat_clusters_pre_def.16	Expression: human_brain3_adult_diffexprs_tstat_clusters_pre_def.16
2495	2805	-0.000196761	0.000480819	Expression	human_brain3_adult	human_brain3_adult_projected_icaloadings.13	human_brain3_adult_projected_icaloadings.13	Expression: human_brain3_adult_projected_icaloadings.13
2495	2805	-0.000196761	0.000480819	Expression	human_brain3_adult	human_brain3_adult_projected_icaloadings.15	human_brain3_adult_projected_icaloadings.15	Expression: human_brain3_adult_projected_icaloadings.15
2495	2805	-0.000196761	0.000480819	Expression	human_brain3_adult	human_brain3_adult_projected_icaloadings.23	human_brain3_adult_projected_icaloadings.23	Expression: human_brain3_adult_projected_icaloadings.23
2495	2805	-0.000196761	0.000480819	Expression	human_brain3_adult	human_brain3_adult_projected_pcaloadings.1	human_brain3_adult_projected_pcaloadings.1	Expression: human_brain3_adult_projected_pcaloadings.1
2495	2805	-0.000196761	0.000480819	Expression	human_brain3_adult	human_brain3_adult_projected_pcaloadings_clusters.21	human_brain3_adult_projected_pcaloadings_clusters.21	Expression: human_brain3_adult_projected_pcaloadings_clusters.21
2495	2805	-0.000196761	0.000480819	Expression	human_brain3_adult	human_brain3_adult_projected_pcaloadings_clusters.61	human_brain3_adult_projected_pcaloadings_clusters.61	Expression: human_brain3_adult_projected_pcaloadings_clusters.61
2495	2805	-0.000196761	0.000480819	Expression	human_brain3_adult	human_brain3_adult_projected_pcaloadings_clusters.81	human_brain3_adult_projected_pcaloadings_clusters.81	Expression: human_brain3_adult_projected_pcaloadings_clusters.81
2495	2805	-0.000196761	0.000480819	Expression	human_brain3_adult	human_brain3_adult_projected_pcaloadings_clusters.101	human_brain3_adult_projected_pcaloadings_clusters.101	Expression: human_brain3_adult_projected_pcaloadings_clusters.101
2495	2805	-0.000196761	0.000480819	Expression	human_brain3_adult	human_brain3_adult_projected_pcaloadings_clusters.191	human_brain3_adult_projected_pcaloadings_clusters.191	Expression: human_brain3_adult_projected_pcaloadings_clusters.191
2495	2805	-0.000196761	0.000480819	Expression	human_brain3_adult	human_brain3_adult_projected_pcaloadings_clusters.211	human_brain3_adult_projected_pcaloadings_clusters.211	Expression: human_brain3_adult_projected_pcaloadings_clusters.211
2495	2805	-0.000196761	0.000480819	Expression	human_brain3_adult	human_brain3_adult_projected_pcaloadings_clusters.273	human_brain3_adult_projected_pcaloadings_clusters.273	Expression: human_brain3_adult_projected_pcaloadings_clusters.273
2495	2805	-0.000196761	0.000480819	Expression	human_brain3_adult	human_brain3_adult_projected_pcaloadings_clusters_pre_def.1	human_brain3_adult_projected_pcaloadings_clusters_pre_def.1	Expression: human_brain3_adult_projected_pcaloadings_clusters_pre_def.1
2495	2805	-0.000196761	0.000480819	Expression	human_brain3_adult	human_brain3_adult_projected_pcaloadings_clusters_pre_def.31	human_brain3_adult_projected_pcaloadings_clusters_pre_def.31	Expression: human_brain3_adult_projected_pcaloadings_clusters_pre_def.31
2495	2805	-0.000196761	0.000480819	Expression	human_brain3_adult	human_brain3_adult_projected_pcaloadings_clusters_pre_def.111	human_brain3_adult_projected_pcaloadings_clusters_pre_def.111	Expression: human_brain3_adult_projected_pcaloadings_clusters_pre_def.111
2495	2805	-0.000196761	0.000480819	Expression	human_brain3_adult	human_brain3_adult_projected_pcaloadings_clusters_pre_def.161	human_brain3_adult_projected_pcaloadings_clusters_pre_def.161	Expression: human_brain3_adult_projected_pcaloadings_clusters_pre_def.161
2495	2805	-0.000196761	0.000480819	Expression	human_brain3_adult	human_brain3_adult_projected_pcaloadings_clusters_pre_def.192	human_brain3_adult_projected_pcaloadings_clusters_pre_def.192	Expression: human_brain3_adult_projected_pcaloadings_clusters_pre_def.192
2495	2805	-0.000196761	0.000480819	Expression	human_brain_frontalcortex	human_brain_frontalcortex_average_expression.3	human_brain_frontalcortex_average_expression.3	Expression: human_brain_frontalcortex_average_expression.3
2495	2805	-0.000196761	0.000480819	Expression	human_brain_frontalcortex	human_brain_frontalcortex_average_expression.5	human_brain_frontalcortex_average_expression.5	Expression: human_brain_frontalcortex_average_expression.5
2495	2805	-0.000196761	0.000480819	Expression	human_brain_frontalcortex	human_brain_frontalcortex_average_expression.11	human_brain_frontalcortex_average_expression.11	Expression: human_brain_frontalcortex_average_expression.11
2495	2805	-0.000196761	0.000480819	Expression	human_brain_frontalcortex	human_brain_frontalcortex_average_expression.14	human_brain_frontalcortex_average_expression.14	Expression: human_brain_frontalcortex_average_expression.14
2495	2805	-0.000196761	0.000480819	Expression	human_brain_frontalcortex	human_brain_frontalcortex_average_expression.15	human_brain_frontalcortex_average_expression.15	Expression: human_brain_frontalcortex_average_expression.15
2495	2805	-0.000196761	0.000480819	Expression	human_brain_frontalcortex	human_brain_frontalcortex_diffexprs_tstat_clusters.7	human_brain_frontalcortex_diffexprs_tstat_clusters.7	Expression: human_brain_frontalcortex_diffexprs_tstat_clusters.7
2495	2805	-0.000196761	0.000480819	Expression	human_brain_frontalcortex	human_brain_frontalcortex_diffexprs_tstat_clusters.13	human_brain_frontalcortex_diffexprs_tstat_clusters.13	Expression: human_brain_frontalcortex_diffexprs_tstat_clusters.13
2495	2805	-0.000196761	0.000480819	Expression	human_brain_frontalcortex	human_brain_frontalcortex_diffexprs_tstat_clusters.16	human_brain_frontalcortex_diffexprs_tstat_clusters.16	Expression: human_brain_frontalcortex_diffexprs_tstat_clusters.16
2495	2805	-0.000196761	0.000480819	Expression	human_brain_frontalcortex	human_brain_frontalcortex_projected_icaloadings.5	human_brain_frontalcortex_projected_icaloadings.5	Expression: human_brain_frontalcortex_projected_icaloadings.5
2495	2805	-0.000196761	0.000480819	Expression	human_brain_frontalcortex	human_brain_frontalcortex_projected_icaloadings.6	human_brain_frontalcortex_projected_icaloadings.6	Expression: human_brain_frontalcortex_projected_icaloadings.6
2495	2805	-0.000196761	0.000480819	Expression	human_brain_frontalcortex	human_brain_frontalcortex_projected_icaloadings.7	human_brain_frontalcortex_projected_icaloadings.7	Expression: human_brain_frontalcortex_projected_icaloadings.7
2495	2805	-0.000196761	0.000480819	Expression	human_brain_frontalcortex	human_brain_frontalcortex_projected_icaloadings.9	human_brain_frontalcortex_projected_icaloadings.9	Expression: human_brain_frontalcortex_projected_icaloadings.9
2495	2805	-0.000196761	0.000480819	Expression	human_brain_frontalcortex	human_brain_frontalcortex_projected_icaloadings.11	human_brain_frontalcortex_projected_icaloadings.11	Expression: human_brain_frontalcortex_projected_icaloadings.11
2495	2805	-0.000196761	0.000480819	Expression	human_brain_frontalcortex	human_brain_frontalcortex_projected_icaloadings.14	human_brain_frontalcortex_projected_icaloadings.14	Expression: human_brain_frontalcortex_projected_icaloadings.14
2495	2805	-0.000196761	0.000480819	Expression	human_brain_frontalcortex	human_brain_frontalcortex_projected_icaloadings.18	human_brain_frontalcortex_projected_icaloadings.18	Expression: human_brain_frontalcortex_projected_icaloadings.18
2495	2805	-0.000196761	0.000480819	Expression	human_brain_frontalcortex	human_brain_frontalcortex_projected_icaloadings.21	human_brain_frontalcortex_projected_icaloadings.21	Expression: human_brain_frontalcortex_projected_icaloadings.21
2495	2805	-0.000196761	0.000480819	Expression	human_brain_frontalcortex	human_brain_frontalcortex_projected_icaloadings.22	human_brain_frontalcortex_projected_icaloadings.22	Expression: human_brain_frontalcortex_projected_icaloadings.22
2495	2805	-0.000196761	0.000480819	Expression	human_brain_frontalcortex	human_brain_frontalcortex_projected_icaloadings.23	human_brain_frontalcortex_projected_icaloadings.23	Expression: human_brain_frontalcortex_projected_icaloadings.23
2495	2805	-0.000196761	0.000480819	Expression	human_brain_frontalcortex	human_brain_frontalcortex_projected_pcaloadings_clusters.21	human_brain_frontalcortex_projected_pcaloadings_clusters.21	Expression: human_brain_frontalcortex_projected_pcaloadings_clusters.21
2495	2805	-0.000196761	0.000480819	Expression	human_brain_frontalcortex	human_brain_frontalcortex_projected_pcaloadings_clusters.41	human_brain_frontalcortex_projected_pcaloadings_clusters.41	Expression: human_brain_frontalcortex_projected_pcaloadings_clusters.41
2495	2805	-0.000196761	0.000480819	Expression	human_brain_frontalcortex	human_brain_frontalcortex_projected_pcaloadings_clusters.71	human_brain_frontalcortex_projected_pcaloadings_clusters.71	Expression: human_brain_frontalcortex_projected_pcaloadings_clusters.71
2495	2805	-0.000196761	0.000480819	Expression	human_brain_frontalcortex	human_brain_frontalcortex_projected_pcaloadings_clusters.101	human_brain_frontalcortex_projected_pcaloadings_clusters.101	Expression: human_brain_frontalcortex_projected_pcaloadings_clusters.101
2495	2805	-0.000196761	0.000480819	Expression	human_brain_frontalcortex	human_brain_frontalcortex_projected_pcaloadings_clusters.131	human_brain_frontalcortex_projected_pcaloadings_clusters.131	Expression: human_brain_frontalcortex_projected_pcaloadings_clusters.131
2495	2805	-0.000196761	0.000480819	Expression	human_brain_visualcortex	human_brain_visualcortex_average_expression.2	human_brain_visualcortex_average_expression.2	Expression: human_brain_visualcortex_average_expression.2
2495	2805	-0.000196761	0.000480819	Expression	human_brain_visualcortex	human_brain_visualcortex_average_expression.3	human_brain_visualcortex_average_expression.3	Expression: human_brain_visualcortex_average_expression.3
2495	2805	-0.000196761	0.000480819	Expression	human_brain_visualcortex	human_brain_visualcortex_average_expression.8	human_brain_visualcortex_average_expression.8	Expression: human_brain_visualcortex_average_expression.8
2495	2805	-0.000196761	0.000480819	Expression	human_brain_visualcortex	human_brain_visualcortex_average_expression.12	human_brain_visualcortex_average_expression.12	Expression: human_brain_visualcortex_average_expression.12
2495	2805	-0.000196761	0.000480819	Expression	human_brain_visualcortex	human_brain_visualcortex_diffexprs_tstat_clusters.1	human_brain_visualcortex_diffexprs_tstat_clusters.1	Expression: human_brain_visualcortex_diffexprs_tstat_clusters.1
2495	2805	-0.000196761	0.000480819	Expression	human_brain_visualcortex	human_brain_visualcortex_diffexprs_tstat_clusters.8	human_brain_visualcortex_diffexprs_tstat_clusters.8	Expression: human_brain_visualcortex_diffexprs_tstat_clusters.8
2495	2805	-0.000196761	0.000480819	Expression	human_brain_visualcortex	human_brain_visualcortex_diffexprs_tstat_clusters.12	human_brain_visualcortex_diffexprs_tstat_clusters.12	Expression: human_brain_visualcortex_diffexprs_tstat_clusters.12
2495	2805	-0.000196761	0.000480819	Expression	human_brain_visualcortex	human_brain_visualcortex_projected_icaloadings.3	human_brain_visualcortex_projected_icaloadings.3	Expression: human_brain_visualcortex_projected_icaloadings.3
2495	2805	-0.000196761	0.000480819	Expression	human_brain_visualcortex	human_brain_visualcortex_projected_icaloadings.5	human_brain_visualcortex_projected_icaloadings.5	Expression: human_brain_visualcortex_projected_icaloadings.5
2495	2805	-0.000196761	0.000480819	Expression	human_brain_visualcortex	human_brain_visualcortex_projected_icaloadings.8	human_brain_visualcortex_projected_icaloadings.8	Expression: human_brain_visualcortex_projected_icaloadings.8
2495	2805	-0.000196761	0.000480819	Expression	human_brain_visualcortex	human_brain_visualcortex_projected_icaloadings.15	human_brain_visualcortex_projected_icaloadings.15	Expression: human_brain_visualcortex_projected_icaloadings.15
2495	2805	-0.000196761	0.000480819	Expression	human_brain_visualcortex	human_brain_visualcortex_projected_icaloadings.16	human_brain_visualcortex_projected_icaloadings.16	Expression: human_brain_visualcortex_projected_icaloadings.16
2495	2805	-0.000196761	0.000480819	Expression	human_brain_visualcortex	human_brain_visualcortex_projected_icaloadings.23	human_brain_visualcortex_projected_icaloadings.23	Expression: human_brain_visualcortex_projected_icaloadings.23
2495	2805	-0.000196761	0.000480819	Expression	human_brain_visualcortex	human_brain_visualcortex_projected_icaloadings.24	human_brain_visualcortex_projected_icaloadings.24	Expression: human_brain_visualcortex_projected_icaloadings.24
2495	2805	-0.000196761	0.000480819	Expression	human_brain_visualcortex	human_brain_visualcortex_projected_icaloadings.29	human_brain_visualcortex_projected_icaloadings.29	Expression: human_brain_visualcortex_projected_icaloadings.29
2495	2805	-0.000196761	0.000480819	Expression	human_brain_visualcortex	human_brain_visualcortex_projected_icaloadings.31	human_brain_visualcortex_projected_icaloadings.31	Expression: human_brain_visualcortex_projected_icaloadings.31
2495	2805	-0.000196761	0.000480819	Expression	human_brain_visualcortex	human_brain_visualcortex_projected_pcaloadings_clusters.4	human_brain_visualcortex_projected_pcaloadings_clusters.4	Expression: human_brain_visualcortex_projected_pcaloadings_clusters.4
2495	2805	-0.000196761	0.000480819	Expression	human_brain_visualcortex	human_brain_visualcortex_projected_pcaloadings_clusters.11	human_brain_visualcortex_projected_pcaloadings_clusters.11	Expression: human_brain_visualcortex_projected_pcaloadings_clusters.11
2495	2805	-0.000196761	0.000480819	Expression	human_brain_visualcortex	human_brain_visualcortex_projected_pcaloadings_clusters.21	human_brain_visualcortex_projected_pcaloadings_clusters.21	Expression: human_brain_visualcortex_projected_pcaloadings_clusters.21
2495	2805	-0.000196761	0.000480819	Expression	human_brain_visualcortex	human_brain_visualcortex_projected_pcaloadings_clusters.71	human_brain_visualcortex_projected_pcaloadings_clusters.71	Expression: human_brain_visualcortex_projected_pcaloadings_clusters.71
2495	2805	-0.000196761	0.000480819	Expression	human_brain_visualcortex	human_brain_visualcortex_projected_pcaloadings_clusters.111	human_brain_visualcortex_projected_pcaloadings_clusters.111	Expression: human_brain_visualcortex_projected_pcaloadings_clusters.111
2495	2805	-0.000196761	0.000480819	Expression	human_brain_visualcortex	human_brain_visualcortex_projected_pcaloadings_clusters.131	human_brain_visualcortex_projected_pcaloadings_clusters.131	Expression: human_brain_visualcortex_projected_pcaloadings_clusters.131
2056	2806	-0.000196884	0.000122351	Expression	mouse_multiple2_droplet	mouse_multiple2_droplet_diffexprs_down_genes_clusters.5	mouse_multiple2_droplet_diffexprs_down_genes_clusters.5	Expression: mouse_multiple2_droplet_diffexprs_down_genes_clusters.5
2056	2806	-0.000196884	0.000122351	Expression	mouse_multiple2_droplet	mouse_multiple2_droplet_diffexprs_down_genes_clusters.28	mouse_multiple2_droplet_diffexprs_down_genes_clusters.28	Expression: mouse_multiple2_droplet_diffexprs_down_genes_clusters.28
2056	2806	-0.000196884	0.000122351	Expression	mouse_multiple2_droplet	mouse_multiple2_droplet_diffexprs_down_genes_clusters_pre_def.20	mouse_multiple2_droplet_diffexprs_down_genes_clusters_pre_def.20	Expression: mouse_multiple2_droplet_diffexprs_down_genes_clusters_pre_def.20
2056	2806	-0.000196884	0.000122351	Expression	mouse_multiple2_droplet	mouse_multiple2_droplet_diffexprs_down_genes_clusters_pre_def.42	mouse_multiple2_droplet_diffexprs_down_genes_clusters_pre_def.42	Expression: mouse_multiple2_droplet_diffexprs_down_genes_clusters_pre_def.42
2056	2806	-0.000196884	0.000122351	Expression	mouse_multiple2_droplet	mouse_multiple2_droplet_diffexprs_tstat_clusters.25	mouse_multiple2_droplet_diffexprs_tstat_clusters.25	Expression: mouse_multiple2_droplet_diffexprs_tstat_clusters.25
2056	2806	-0.000196884	0.000122351	Expression	mouse_multiple2_droplet	mouse_multiple2_droplet_diffexprs_tstat_clusters_pre_def.55	mouse_multiple2_droplet_diffexprs_tstat_clusters_pre_def.55	Expression: mouse_multiple2_droplet_diffexprs_tstat_clusters_pre_def.55
2056	2806	-0.000196884	0.000122351	Expression	mouse_multiple2_facs	mouse_multiple2_facs_diffexprs_down_genes_clusters_pre_def.33	mouse_multiple2_facs_diffexprs_down_genes_clusters_pre_def.33	Expression: mouse_multiple2_facs_diffexprs_down_genes_clusters_pre_def.33
2056	2806	-0.000196884	0.000122351	Expression	mouse_multiple2_facs	mouse_multiple2_facs_diffexprs_down_genes_clusters_pre_def.41	mouse_multiple2_facs_diffexprs_down_genes_clusters_pre_def.41	Expression: mouse_multiple2_facs_diffexprs_down_genes_clusters_pre_def.41
2056	2806	-0.000196884	0.000122351	Expression	mouse_multiple2_facs	mouse_multiple2_facs_diffexprs_tstat_clusters_pre_def.56	mouse_multiple2_facs_diffexprs_tstat_clusters_pre_def.56	Expression: mouse_multiple2_facs_diffexprs_tstat_clusters_pre_def.56
2056	2806	-0.000196884	0.000122351	Expression	mouse_muscle	mouse_muscle_diffexprs_down_genes_clusters.2	mouse_muscle_diffexprs_down_genes_clusters.2	Expression: mouse_muscle_diffexprs_down_genes_clusters.2
2056	2806	-0.000196884	0.000122351	Expression	mouse_muscle	mouse_muscle_diffexprs_down_genes_clusters_pre_def.1	mouse_muscle_diffexprs_down_genes_clusters_pre_def.1	Expression: mouse_muscle_diffexprs_down_genes_clusters_pre_def.1
2056	2806	-0.000196884	0.000122351	Expression	mouse_muscle	mouse_muscle_diffexprs_tstat_clusters.21	mouse_muscle_diffexprs_tstat_clusters.21	Expression: mouse_muscle_diffexprs_tstat_clusters.21
2056	2806	-0.000196884	0.000122351	Expression	mouse_muscle	mouse_muscle_diffexprs_tstat_clusters_pre_def.7	mouse_muscle_diffexprs_tstat_clusters_pre_def.7	Expression: mouse_muscle_diffexprs_tstat_clusters_pre_def.7
2056	2806	-0.000196884	0.000122351	Expression	mouse_muscle2	mouse_muscle2_diffexprs_down_genes_clusters.2	mouse_muscle2_diffexprs_down_genes_clusters.2	Expression: mouse_muscle2_diffexprs_down_genes_clusters.2
2056	2806	-0.000196884	0.000122351	Expression	mouse_muscle2	mouse_muscle2_diffexprs_down_genes_clusters_pre_def.1	mouse_muscle2_diffexprs_down_genes_clusters_pre_def.1	Expression: mouse_muscle2_diffexprs_down_genes_clusters_pre_def.1
2056	2806	-0.000196884	0.000122351	Expression	mouse_muscle2	mouse_muscle2_diffexprs_tstat_clusters.21	mouse_muscle2_diffexprs_tstat_clusters.21	Expression: mouse_muscle2_diffexprs_tstat_clusters.21
2056	2806	-0.000196884	0.000122351	Expression	mouse_muscle2	mouse_muscle2_diffexprs_tstat_clusters_pre_def.7	mouse_muscle2_diffexprs_tstat_clusters_pre_def.7	Expression: mouse_muscle2_diffexprs_tstat_clusters_pre_def.7
926	2807	-0.000198463	0.000213987	Expression	mouse_brain	mouse_brain_diffexprs_genes_clusters.5	mouse_brain_diffexprs_genes_clusters.5	Expression: mouse_brain_diffexprs_genes_clusters.5
926	2807	-0.000198463	0.000213987	Expression	mouse_brain	mouse_brain_diffexprs_genes_clusters_pre_def.6	mouse_brain_diffexprs_genes_clusters_pre_def.6	Expression: mouse_brain_diffexprs_genes_clusters_pre_def.6
926	2807	-0.000198463	0.000213987	Expression	mouse_brain2	mouse_brain2_diffexprs_genes_clusters.3	mouse_brain2_diffexprs_genes_clusters.3	Expression: mouse_brain2_diffexprs_genes_clusters.3
926	2807	-0.000198463	0.000213987	Expression	mouse_brain2	mouse_brain2_diffexprs_genes_clusters_pre_def.5	mouse_brain2_diffexprs_genes_clusters_pre_def.5	Expression: mouse_brain2_diffexprs_genes_clusters_pre_def.5
926	2807	-0.000198463	0.000213987	Expression	mouse_development	mouse_development_diffexprs_genes_clusters.12	mouse_development_diffexprs_genes_clusters.12	Expression: mouse_development_diffexprs_genes_clusters.12
926	2807	-0.000198463	0.000213987	Expression	mouse_development	mouse_development_diffexprs_genes_clusters.22	mouse_development_diffexprs_genes_clusters.22	Expression: mouse_development_diffexprs_genes_clusters.22
926	2807	-0.000198463	0.000213987	Expression	mouse_development	mouse_development_diffexprs_genes_clusters_pre_def.28	mouse_development_diffexprs_genes_clusters_pre_def.28	Expression: mouse_development_diffexprs_genes_clusters_pre_def.28
926	2807	-0.000198463	0.000213987	Expression	mouse_development	mouse_development_diffexprs_genes_clusters_pre_def.30	mouse_development_diffexprs_genes_clusters_pre_def.30	Expression: mouse_development_diffexprs_genes_clusters_pre_def.30
2907	2808	-0.000199018	6.37603e-05	Expression	human_gut_fib	human_gut_fib_average_expression.9	human_gut_fib_average_expression.9	Expression: human_gut_fib_average_expression.9
2907	2808	-0.000199018	6.37603e-05	Expression	human_gut_fib	human_gut_fib_diffexprs_tstat_clusters.20	human_gut_fib_diffexprs_tstat_clusters.20	Expression: human_gut_fib_diffexprs_tstat_clusters.20
2907	2808	-0.000199018	6.37603e-05	Expression	human_gut_fib	human_gut_fib_diffexprs_tstat_clusters_pre_def.1	human_gut_fib_diffexprs_tstat_clusters_pre_def.1	Expression: human_gut_fib_diffexprs_tstat_clusters_pre_def.1
731	2809	-0.000199761	3.92126e-05	Expression	mouse_adipocyte	mouse_adipocyte_projected_pcaloadings_clusters.46	mouse_adipocyte_projected_pcaloadings_clusters.46	Expression: mouse_adipocyte_projected_pcaloadings_clusters.46
731	2809	-0.000199761	3.92126e-05	Expression	human_intestine	human_intestine_projected_pcaloadings_clusters_pre_def.19	human_intestine_projected_pcaloadings_clusters_pre_def.19	Expression: human_intestine_projected_pcaloadings_clusters_pre_def.19
1889	2810	-0.000202204	0.000102588	Expression	human_gut_epi	human_gut_epi_projected_pcaloadings_clusters.220	human_gut_epi_projected_pcaloadings_clusters.220	Expression: human_gut_epi_projected_pcaloadings_clusters.220
1889	2810	-0.000202204	0.000102588	Expression	human_liver	human_liver_projected_pcaloadings.34	human_liver_projected_pcaloadings.34	Expression: human_liver_projected_pcaloadings.34
2288	2811	-0.000202476	5.81587e-05	Expression	mouse_multiple2_facs	mouse_multiple2_facs_projected_pcaloadings_clusters.244	mouse_multiple2_facs_projected_pcaloadings_clusters.244	Expression: mouse_multiple2_facs_projected_pcaloadings_clusters.244
2288	2811	-0.000202476	5.81587e-05	Expression	mouse_multiple2_facs	mouse_multiple2_facs_projected_pcaloadings_clusters.245	mouse_multiple2_facs_projected_pcaloadings_clusters.245	Expression: mouse_multiple2_facs_projected_pcaloadings_clusters.245
2288	2811	-0.000202476	5.81587e-05	Expression	mouse_multiple2_facs	mouse_multiple2_facs_projected_pcaloadings_clusters.274	mouse_multiple2_facs_projected_pcaloadings_clusters.274	Expression: mouse_multiple2_facs_projected_pcaloadings_clusters.274
2288	2811	-0.000202476	5.81587e-05	Expression	mouse_multiple2_facs	mouse_multiple2_facs_projected_pcaloadings_clusters.283	mouse_multiple2_facs_projected_pcaloadings_clusters.283	Expression: mouse_multiple2_facs_projected_pcaloadings_clusters.283
2288	2811	-0.000202476	5.81587e-05	Expression	mouse_multiple2_facs	mouse_multiple2_facs_projected_pcaloadings_clusters_pre_def.382	mouse_multiple2_facs_projected_pcaloadings_clusters_pre_def.382	Expression: mouse_multiple2_facs_projected_pcaloadings_clusters_pre_def.382
2288	2811	-0.000202476	5.81587e-05	Expression	mouse_multiple2_facs	mouse_multiple2_facs_projected_pcaloadings_clusters_pre_def.384	mouse_multiple2_facs_projected_pcaloadings_clusters_pre_def.384	Expression: mouse_multiple2_facs_projected_pcaloadings_clusters_pre_def.384
2288	2811	-0.000202476	5.81587e-05	Expression	mouse_multiple2_facs	mouse_multiple2_facs_projected_pcaloadings_clusters_pre_def.633	mouse_multiple2_facs_projected_pcaloadings_clusters_pre_def.633	Expression: mouse_multiple2_facs_projected_pcaloadings_clusters_pre_def.633
2089	2812	-0.000204222	0.000176423	Expression	mouse_multiple2_droplet	mouse_multiple2_droplet_projected_icaloadings.62	mouse_multiple2_droplet_projected_icaloadings.62	Expression: mouse_multiple2_droplet_projected_icaloadings.62
2089	2812	-0.000204222	0.000176423	Expression	mouse_multiple2_droplet	mouse_multiple2_droplet_projected_pcaloadings_clusters.70	mouse_multiple2_droplet_projected_pcaloadings_clusters.70	Expression: mouse_multiple2_droplet_projected_pcaloadings_clusters.70
2089	2812	-0.000204222	0.000176423	Expression	mouse_multiple2_droplet	mouse_multiple2_droplet_projected_pcaloadings_clusters.153	mouse_multiple2_droplet_projected_pcaloadings_clusters.153	Expression: mouse_multiple2_droplet_projected_pcaloadings_clusters.153
2089	2812	-0.000204222	0.000176423	Expression	mouse_multiple2_droplet	mouse_multiple2_droplet_projected_pcaloadings_clusters.370	mouse_multiple2_droplet_projected_pcaloadings_clusters.370	Expression: mouse_multiple2_droplet_projected_pcaloadings_clusters.370
2089	2812	-0.000204222	0.000176423	Expression	mouse_multiple2_droplet	mouse_multiple2_droplet_projected_pcaloadings_clusters_pre_def.129	mouse_multiple2_droplet_projected_pcaloadings_clusters_pre_def.129	Expression: mouse_multiple2_droplet_projected_pcaloadings_clusters_pre_def.129
2089	2812	-0.000204222	0.000176423	Expression	mouse_multiple2_droplet	mouse_multiple2_droplet_projected_pcaloadings_clusters_pre_def.198	mouse_multiple2_droplet_projected_pcaloadings_clusters_pre_def.198	Expression: mouse_multiple2_droplet_projected_pcaloadings_clusters_pre_def.198
2089	2812	-0.000204222	0.000176423	Expression	mouse_multiple2_droplet	mouse_multiple2_droplet_projected_pcaloadings_clusters_pre_def.634	mouse_multiple2_droplet_projected_pcaloadings_clusters_pre_def.634	Expression: mouse_multiple2_droplet_projected_pcaloadings_clusters_pre_def.634
2089	2812	-0.000204222	0.000176423	Expression	mouse_multiple2_droplet	mouse_multiple2_droplet_projected_pcaloadings_clusters_pre_def.638	mouse_multiple2_droplet_projected_pcaloadings_clusters_pre_def.638	Expression: mouse_multiple2_droplet_projected_pcaloadings_clusters_pre_def.638
2089	2812	-0.000204222	0.000176423	Expression	mouse_multiple2_facs	mouse_multiple2_facs_projected_pcaloadings_clusters.2	mouse_multiple2_facs_projected_pcaloadings_clusters.2	Expression: mouse_multiple2_facs_projected_pcaloadings_clusters.2
2089	2812	-0.000204222	0.000176423	Expression	mouse_multiple2_facs	mouse_multiple2_facs_projected_pcaloadings_clusters.88	mouse_multiple2_facs_projected_pcaloadings_clusters.88	Expression: mouse_multiple2_facs_projected_pcaloadings_clusters.88
2089	2812	-0.000204222	0.000176423	Expression	mouse_multiple2_facs	mouse_multiple2_facs_projected_pcaloadings_clusters.304	mouse_multiple2_facs_projected_pcaloadings_clusters.304	Expression: mouse_multiple2_facs_projected_pcaloadings_clusters.304
2089	2812	-0.000204222	0.000176423	Expression	mouse_multiple2_facs	mouse_multiple2_facs_projected_pcaloadings_clusters_pre_def.42	mouse_multiple2_facs_projected_pcaloadings_clusters_pre_def.42	Expression: mouse_multiple2_facs_projected_pcaloadings_clusters_pre_def.42
2089	2812	-0.000204222	0.000176423	Expression	mouse_multiple2_facs	mouse_multiple2_facs_projected_pcaloadings_clusters_pre_def.106	mouse_multiple2_facs_projected_pcaloadings_clusters_pre_def.106	Expression: mouse_multiple2_facs_projected_pcaloadings_clusters_pre_def.106
2089	2812	-0.000204222	0.000176423	Expression	mouse_multiple2_facs	mouse_multiple2_facs_projected_pcaloadings_clusters_pre_def.190	mouse_multiple2_facs_projected_pcaloadings_clusters_pre_def.190	Expression: mouse_multiple2_facs_projected_pcaloadings_clusters_pre_def.190
2089	2812	-0.000204222	0.000176423	Expression	mouse_multiple2_facs	mouse_multiple2_facs_projected_pcaloadings_clusters_pre_def.435	mouse_multiple2_facs_projected_pcaloadings_clusters_pre_def.435	Expression: mouse_multiple2_facs_projected_pcaloadings_clusters_pre_def.435
2089	2812	-0.000204222	0.000176423	Expression	mouse_multiple2_facs	mouse_multiple2_facs_projected_pcaloadings_clusters_pre_def.444	mouse_multiple2_facs_projected_pcaloadings_clusters_pre_def.444	Expression: mouse_multiple2_facs_projected_pcaloadings_clusters_pre_def.444
2089	2812	-0.000204222	0.000176423	Expression	mouse_multiple2_facs	mouse_multiple2_facs_projected_pcaloadings_clusters_pre_def.446	mouse_multiple2_facs_projected_pcaloadings_clusters_pre_def.446	Expression: mouse_multiple2_facs_projected_pcaloadings_clusters_pre_def.446
2089	2812	-0.000204222	0.000176423	Expression	mouse_multiple2_facs	mouse_multiple2_facs_projected_pcaloadings_clusters_pre_def.448	mouse_multiple2_facs_projected_pcaloadings_clusters_pre_def.448	Expression: mouse_multiple2_facs_projected_pcaloadings_clusters_pre_def.448
2089	2812	-0.000204222	0.000176423	Expression	mouse_multiple2_facs	mouse_multiple2_facs_projected_pcaloadings_clusters_pre_def.535	mouse_multiple2_facs_projected_pcaloadings_clusters_pre_def.535	Expression: mouse_multiple2_facs_projected_pcaloadings_clusters_pre_def.535
2089	2812	-0.000204222	0.000176423	Expression	mouse_multiple2_facs	mouse_multiple2_facs_projected_pcaloadings_clusters_pre_def.653	mouse_multiple2_facs_projected_pcaloadings_clusters_pre_def.653	Expression: mouse_multiple2_facs_projected_pcaloadings_clusters_pre_def.653
1438	2813	-0.000205106	4.52284e-05	Expression	mouse_epithelium	mouse_epithelium_projected_pcaloadings_clusters.47	mouse_epithelium_projected_pcaloadings_clusters.47	Expression: mouse_epithelium_projected_pcaloadings_clusters.47
1438	2813	-0.000205106	4.52284e-05	Expression	mouse_hemogenicendothelium	mouse_hemogenicendothelium_projected_pcaloadings_clusters.63	mouse_hemogenicendothelium_projected_pcaloadings_clusters.63	Expression: mouse_hemogenicendothelium_projected_pcaloadings_clusters.63
1438	2813	-0.000205106	4.52284e-05	Expression	mouse_hemogenicendothelium	mouse_hemogenicendothelium_projected_pcaloadings_clusters_pre_def.32	mouse_hemogenicendothelium_projected_pcaloadings_clusters_pre_def.32	Expression: mouse_hemogenicendothelium_projected_pcaloadings_clusters_pre_def.32
1438	2813	-0.000205106	4.52284e-05	Expression	mouse_hemogenicendothelium	mouse_hemogenicendothelium_projected_pcaloadings_clusters_pre_def.82	mouse_hemogenicendothelium_projected_pcaloadings_clusters_pre_def.82	Expression: mouse_hemogenicendothelium_projected_pcaloadings_clusters_pre_def.82
1419	2814	-0.000205259	0.000102438	Expression	mouse_epithelium	mouse_epithelium_projected_pcaloadings.16	mouse_epithelium_projected_pcaloadings.16	Expression: mouse_epithelium_projected_pcaloadings.16
1419	2814	-0.000205259	0.000102438	Expression	mouse_epithelium	mouse_epithelium_projected_pcaloadings.21	mouse_epithelium_projected_pcaloadings.21	Expression: mouse_epithelium_projected_pcaloadings.21
1419	2814	-0.000205259	0.000102438	Expression	mouse_gutendoderm	mouse_gutendoderm_projected_pcaloadings.36	mouse_gutendoderm_projected_pcaloadings.36	Expression: mouse_gutendoderm_projected_pcaloadings.36
1419	2814	-0.000205259	0.000102438	Expression	mouse_hemogenicendothelium	mouse_hemogenicendothelium_projected_pcaloadings_clusters.10	mouse_hemogenicendothelium_projected_pcaloadings_clusters.10	Expression: mouse_hemogenicendothelium_projected_pcaloadings_clusters.10
1419	2814	-0.000205259	0.000102438	Expression	mouse_islets	mouse_islets_projected_pcaloadings.55	mouse_islets_projected_pcaloadings.55	Expression: mouse_islets_projected_pcaloadings.55
1419	2814	-0.000205259	0.000102438	Expression	mouse_thymus	mouse_thymus_projected_pcaloadings_clusters.34	mouse_thymus_projected_pcaloadings_clusters.34	Expression: mouse_thymus_projected_pcaloadings_clusters.34
845	2815	-0.00020784	6.08922e-05	Expression	mouse_airway	mouse_airway_projected_pcaloadings_clusters.178	mouse_airway_projected_pcaloadings_clusters.178	Expression: mouse_airway_projected_pcaloadings_clusters.178
845	2815	-0.00020784	6.08922e-05	Expression	human_intestine	human_intestine_projected_pcaloadings.5	human_intestine_projected_pcaloadings.5	Expression: human_intestine_projected_pcaloadings.5
845	2815	-0.00020784	6.08922e-05	Expression	human_intestine	human_intestine_projected_pcaloadings_clusters.74	human_intestine_projected_pcaloadings_clusters.74	Expression: human_intestine_projected_pcaloadings_clusters.74
845	2815	-0.00020784	6.08922e-05	Expression	human_intestine	human_intestine_projected_pcaloadings_clusters_pre_def.56	human_intestine_projected_pcaloadings_clusters_pre_def.56	Expression: human_intestine_projected_pcaloadings_clusters_pre_def.56
2465	2816	-0.000207944	0.000320834	Expression	mouse_gutendoderm	mouse_gutendoderm_average_expression.14	mouse_gutendoderm_average_expression.14	Expression: mouse_gutendoderm_average_expression.14
2465	2816	-0.000207944	0.000320834	Expression	mouse_gutendoderm	mouse_gutendoderm_diffexprs_tstat_clusters.8	mouse_gutendoderm_diffexprs_tstat_clusters.8	Expression: mouse_gutendoderm_diffexprs_tstat_clusters.8
2465	2816	-0.000207944	0.000320834	Expression	mouse_gutendoderm	mouse_gutendoderm_diffexprs_tstat_clusters_pre_def.19	mouse_gutendoderm_diffexprs_tstat_clusters_pre_def.19	Expression: mouse_gutendoderm_diffexprs_tstat_clusters_pre_def.19
2465	2816	-0.000207944	0.000320834	Expression	mouse_gutendoderm	mouse_gutendoderm_projected_icaloadings.28	mouse_gutendoderm_projected_icaloadings.28	Expression: mouse_gutendoderm_projected_icaloadings.28
2465	2816	-0.000207944	0.000320834	Expression	mouse_gutendoderm	mouse_gutendoderm_projected_pcaloadings_clusters.131	mouse_gutendoderm_projected_pcaloadings_clusters.131	Expression: mouse_gutendoderm_projected_pcaloadings_clusters.131
2465	2816	-0.000207944	0.000320834	Expression	mouse_gutendoderm	mouse_gutendoderm_projected_pcaloadings_clusters_pre_def.141	mouse_gutendoderm_projected_pcaloadings_clusters_pre_def.141	Expression: mouse_gutendoderm_projected_pcaloadings_clusters_pre_def.141
2465	2816	-0.000207944	0.000320834	Expression	mouse_islets	mouse_islets_projected_icaloadings.18	mouse_islets_projected_icaloadings.18	Expression: mouse_islets_projected_icaloadings.18
2465	2816	-0.000207944	0.000320834	Expression	mouse_islets	mouse_islets_projected_icaloadings.31	mouse_islets_projected_icaloadings.31	Expression: mouse_islets_projected_icaloadings.31
2465	2816	-0.000207944	0.000320834	Expression	mouse_islets	mouse_islets_projected_icaloadings.34	mouse_islets_projected_icaloadings.34	Expression: mouse_islets_projected_icaloadings.34
2465	2816	-0.000207944	0.000320834	Expression	mouse_islets	mouse_islets_projected_pcaloadings.11	mouse_islets_projected_pcaloadings.11	Expression: mouse_islets_projected_pcaloadings.11
1470	2817	-0.000208542	0.000110953	Expression	mouse_gastrulation	mouse_gastrulation_projected_pcaloadings.11	mouse_gastrulation_projected_pcaloadings.11	Expression: mouse_gastrulation_projected_pcaloadings.11
1470	2817	-0.000208542	0.000110953	Expression	mouse_gastrulation	mouse_gastrulation_projected_pcaloadings_clusters.79	mouse_gastrulation_projected_pcaloadings_clusters.79	Expression: mouse_gastrulation_projected_pcaloadings_clusters.79
1470	2817	-0.000208542	0.000110953	Expression	mouse_gastrulation	mouse_gastrulation_projected_pcaloadings_clusters_pre_def.79	mouse_gastrulation_projected_pcaloadings_clusters_pre_def.79	Expression: mouse_gastrulation_projected_pcaloadings_clusters_pre_def.79
1470	2817	-0.000208542	0.000110953	Expression	mouse_gastrulation	mouse_gastrulation_projected_pcaloadings_clusters_pre_def.237	mouse_gastrulation_projected_pcaloadings_clusters_pre_def.237	Expression: mouse_gastrulation_projected_pcaloadings_clusters_pre_def.237
1470	2817	-0.000208542	0.000110953	Expression	mouse_hemogenicendothelium	mouse_hemogenicendothelium_projected_icaloadings.37	mouse_hemogenicendothelium_projected_icaloadings.37	Expression: mouse_hemogenicendothelium_projected_icaloadings.37
1470	2817	-0.000208542	0.000110953	Expression	mouse_hemogenicendothelium	mouse_hemogenicendothelium_projected_pcaloadings_clusters.35	mouse_hemogenicendothelium_projected_pcaloadings_clusters.35	Expression: mouse_hemogenicendothelium_projected_pcaloadings_clusters.35
1470	2817	-0.000208542	0.000110953	Expression	mouse_hemogenicendothelium	mouse_hemogenicendothelium_projected_pcaloadings_clusters.37	mouse_hemogenicendothelium_projected_pcaloadings_clusters.37	Expression: mouse_hemogenicendothelium_projected_pcaloadings_clusters.37
1470	2817	-0.000208542	0.000110953	Expression	mouse_hemogenicendothelium	mouse_hemogenicendothelium_projected_pcaloadings_clusters.235	mouse_hemogenicendothelium_projected_pcaloadings_clusters.235	Expression: mouse_hemogenicendothelium_projected_pcaloadings_clusters.235
1470	2817	-0.000208542	0.000110953	Expression	mouse_hemogenicendothelium	mouse_hemogenicendothelium_projected_pcaloadings_clusters_pre_def.68	mouse_hemogenicendothelium_projected_pcaloadings_clusters_pre_def.68	Expression: mouse_hemogenicendothelium_projected_pcaloadings_clusters_pre_def.68
327	2818	-0.000209032	9.35293e-05	Expression	human_retina2	human_retina2_projected_pcaloadings_clusters.75	human_retina2_projected_pcaloadings_clusters.75	Expression: human_retina2_projected_pcaloadings_clusters.75
327	2818	-0.000209032	9.35293e-05	Expression	human_brain3_adult	human_brain3_adult_projected_pcaloadings_clusters.23	human_brain3_adult_projected_pcaloadings_clusters.23	Expression: human_brain3_adult_projected_pcaloadings_clusters.23
327	2818	-0.000209032	9.35293e-05	Expression	human_brain3_adult	human_brain3_adult_projected_pcaloadings_clusters_pre_def.27	human_brain3_adult_projected_pcaloadings_clusters_pre_def.27	Expression: human_brain3_adult_projected_pcaloadings_clusters_pre_def.27
327	2818	-0.000209032	9.35293e-05	Expression	human_brain_frontalcortex	human_brain_frontalcortex_projected_pcaloadings_clusters.24	human_brain_frontalcortex_projected_pcaloadings_clusters.24	Expression: human_brain_frontalcortex_projected_pcaloadings_clusters.24
327	2818	-0.000209032	9.35293e-05	Expression	human_brain_frontalcortex	human_brain_frontalcortex_projected_pcaloadings_clusters.63	human_brain_frontalcortex_projected_pcaloadings_clusters.63	Expression: human_brain_frontalcortex_projected_pcaloadings_clusters.63
327	2818	-0.000209032	9.35293e-05	Expression	human_brain_frontalcortex	human_brain_frontalcortex_projected_pcaloadings_clusters.69	human_brain_frontalcortex_projected_pcaloadings_clusters.69	Expression: human_brain_frontalcortex_projected_pcaloadings_clusters.69
327	2818	-0.000209032	9.35293e-05	Expression	human_brain_frontalcortex	human_brain_frontalcortex_projected_pcaloadings_clusters.82	human_brain_frontalcortex_projected_pcaloadings_clusters.82	Expression: human_brain_frontalcortex_projected_pcaloadings_clusters.82
327	2818	-0.000209032	9.35293e-05	Expression	human_brain_visualcortex	human_brain_visualcortex_projected_pcaloadings_clusters.24	human_brain_visualcortex_projected_pcaloadings_clusters.24	Expression: human_brain_visualcortex_projected_pcaloadings_clusters.24
327	2818	-0.000209032	9.35293e-05	Expression	human_brain_visualcortex	human_brain_visualcortex_projected_pcaloadings_clusters.83	human_brain_visualcortex_projected_pcaloadings_clusters.83	Expression: human_brain_visualcortex_projected_pcaloadings_clusters.83
4	2819	-0.000209579	0.000239962	Expression	human_airway	human_airway_average_expression.10	human_airway_average_expression.10	Expression: human_airway_average_expression.10
4	2819	-0.000209579	0.000239962	Expression	human_airway	human_airway_diffexprs_genes_clusters.20	human_airway_diffexprs_genes_clusters.20	Expression: human_airway_diffexprs_genes_clusters.20
4	2819	-0.000209579	0.000239962	Expression	human_airway	human_airway_diffexprs_genes_clusters_pre_def.18	human_airway_diffexprs_genes_clusters_pre_def.18	Expression: human_airway_diffexprs_genes_clusters_pre_def.18
4	2819	-0.000209579	0.000239962	Expression	human_airway	human_airway_projected_icaloadings.2	human_airway_projected_icaloadings.2	Expression: human_airway_projected_icaloadings.2
4	2819	-0.000209579	0.000239962	Expression	human_airway	human_airway_projected_pcaloadings_clusters.91	human_airway_projected_pcaloadings_clusters.91	Expression: human_airway_projected_pcaloadings_clusters.91
4	2819	-0.000209579	0.000239962	Expression	human_airway	human_airway_projected_pcaloadings_clusters_pre_def.51	human_airway_projected_pcaloadings_clusters_pre_def.51	Expression: human_airway_projected_pcaloadings_clusters_pre_def.51
4	2819	-0.000209579	0.000239962	Expression	human_prostate	human_prostate_diffexprs_genes_clusters.7	human_prostate_diffexprs_genes_clusters.7	Expression: human_prostate_diffexprs_genes_clusters.7
4	2819	-0.000209579	0.000239962	Expression	human_prostate	human_prostate_projected_pcaloadings.2	human_prostate_projected_pcaloadings.2	Expression: human_prostate_projected_pcaloadings.2
4	2819	-0.000209579	0.000239962	Expression	human_bladder	human_bladder_average_expression.8	human_bladder_average_expression.8	Expression: human_bladder_average_expression.8
4	2819	-0.000209579	0.000239962	Expression	human_bladder	human_bladder_diffexprs_genes_clusters.4	human_bladder_diffexprs_genes_clusters.4	Expression: human_bladder_diffexprs_genes_clusters.4
4	2819	-0.000209579	0.000239962	Expression	human_bladder	human_bladder_projected_icaloadings.7	human_bladder_projected_icaloadings.7	Expression: human_bladder_projected_icaloadings.7
4	2819	-0.000209579	0.000239962	Expression	human_bladder	human_bladder_projected_pcaloadings_clusters.71	human_bladder_projected_pcaloadings_clusters.71	Expression: human_bladder_projected_pcaloadings_clusters.71
4	2819	-0.000209579	0.000239962	Expression	human_colon	human_colon_diffexprs_genes_clusters.2	human_colon_diffexprs_genes_clusters.2	Expression: human_colon_diffexprs_genes_clusters.2
4	2819	-0.000209579	0.000239962	Expression	human_gut_fib	human_gut_fib_average_expression.6	human_gut_fib_average_expression.6	Expression: human_gut_fib_average_expression.6
4	2819	-0.000209579	0.000239962	Expression	human_gut_fib	human_gut_fib_diffexprs_tstat_clusters_pre_def.3	human_gut_fib_diffexprs_tstat_clusters_pre_def.3	Expression: human_gut_fib_diffexprs_tstat_clusters_pre_def.3
4	2819	-0.000209579	0.000239962	Expression	human_gut_fib	human_gut_fib_projected_icaloadings.3	human_gut_fib_projected_icaloadings.3	Expression: human_gut_fib_projected_icaloadings.3
4	2819	-0.000209579	0.000239962	Expression	human_gut_fib	human_gut_fib_projected_pcaloadings_clusters.51	human_gut_fib_projected_pcaloadings_clusters.51	Expression: human_gut_fib_projected_pcaloadings_clusters.51
4	2819	-0.000209579	0.000239962	Expression	human_gut_fib	human_gut_fib_projected_pcaloadings_clusters_pre_def.101	human_gut_fib_projected_pcaloadings_clusters_pre_def.101	Expression: human_gut_fib_projected_pcaloadings_clusters_pre_def.101
4	2819	-0.000209579	0.000239962	Expression	human_kidney2	human_kidney2_projected_icaloadings.41	human_kidney2_projected_icaloadings.41	Expression: human_kidney2_projected_icaloadings.41
4	2819	-0.000209579	0.000239962	Expression	human_kidney2	human_kidney2_projected_icaloadings.47	human_kidney2_projected_icaloadings.47	Expression: human_kidney2_projected_icaloadings.47
4	2819	-0.000209579	0.000239962	Expression	human_lung	human_lung_projected_pcaloadings.5	human_lung_projected_pcaloadings.5	Expression: human_lung_projected_pcaloadings.5
4	2819	-0.000209579	0.000239962	Expression	human_muscle	human_muscle_average_expression.8	human_muscle_average_expression.8	Expression: human_muscle_average_expression.8
4	2819	-0.000209579	0.000239962	Expression	human_muscle	human_muscle_diffexprs_genes_clusters.9	human_muscle_diffexprs_genes_clusters.9	Expression: human_muscle_diffexprs_genes_clusters.9
4	2819	-0.000209579	0.000239962	Expression	human_pancreasductal	human_pancreasductal_projected_pcaloadings_clusters.66	human_pancreasductal_projected_pcaloadings_clusters.66	Expression: human_pancreasductal_projected_pcaloadings_clusters.66
433	2820	-0.000212649	0.00010793	Expression	human_tcell	human_tcell_projected_icaloadings.6	human_tcell_projected_icaloadings.6	Expression: human_tcell_projected_icaloadings.6
433	2820	-0.000212649	0.00010793	Expression	human_tcell	human_tcell_projected_icaloadings.17	human_tcell_projected_icaloadings.17	Expression: human_tcell_projected_icaloadings.17
433	2820	-0.000212649	0.00010793	Expression	human_gut_imm	human_gut_imm_projected_icaloadings.28	human_gut_imm_projected_icaloadings.28	Expression: human_gut_imm_projected_icaloadings.28
433	2820	-0.000212649	0.00010793	Expression	human_gut_imm	human_gut_imm_projected_pcaloadings.12	human_gut_imm_projected_pcaloadings.12	Expression: human_gut_imm_projected_pcaloadings.12
433	2820	-0.000212649	0.00010793	Expression	human_gut_imm	human_gut_imm_projected_pcaloadings_clusters_pre_def.85	human_gut_imm_projected_pcaloadings_clusters_pre_def.85	Expression: human_gut_imm_projected_pcaloadings_clusters_pre_def.85
433	2820	-0.000212649	0.00010793	Expression	human_ileum	human_ileum_projected_icaloadings.30	human_ileum_projected_icaloadings.30	Expression: human_ileum_projected_icaloadings.30
433	2820	-0.000212649	0.00010793	Expression	mouse_nerve	mouse_nerve_projected_pcaloadings_clusters_pre_def.98	mouse_nerve_projected_pcaloadings_clusters_pre_def.98	Expression: mouse_nerve_projected_pcaloadings_clusters_pre_def.98
1843	2821	-0.000212727	9.84985e-05	Expression	human_kidney3	human_kidney3_projected_pcaloadings_clusters.64	human_kidney3_projected_pcaloadings_clusters.64	Expression: human_kidney3_projected_pcaloadings_clusters.64
1843	2821	-0.000212727	9.84985e-05	Expression	human_kidney3	human_kidney3_projected_pcaloadings_clusters.82	human_kidney3_projected_pcaloadings_clusters.82	Expression: human_kidney3_projected_pcaloadings_clusters.82
3084	2822	-0.000214092	0	Pathway	pathways	pathways.3123	GO:0015101	Pathway: GO:0015101
3084	2822	-0.000214092	0	Pathway	pathways	pathways.3131	amine transmembrane transporter activity	Pathway: amine transmembrane transporter activity
3084	2822	-0.000214092	0	Pathway	pathways	pathways.4180	REACTOME_ORGANIC_CATIONANIONZWITTERION_TRANSPORT	Pathway: REACTOME_ORGANIC_CATIONANIONZWITTERION_TRANSPORT
2981	2823	-0.00021473	6.17519e-05	Expression	mouse_digestive_fetal	mouse_digestive_fetal_diffexprs_down_genes_clusters.28	mouse_digestive_fetal_diffexprs_down_genes_clusters.28	Expression: mouse_digestive_fetal_diffexprs_down_genes_clusters.28
2981	2823	-0.00021473	6.17519e-05	Expression	mouse_digestive_fetal	mouse_digestive_fetal_diffexprs_tstat_clusters.16	mouse_digestive_fetal_diffexprs_tstat_clusters.16	Expression: mouse_digestive_fetal_diffexprs_tstat_clusters.16
2596	2824	-0.000214742	0.000147726	Expression	mouse_heart_control	mouse_heart_control_projected_icaloadings.28	mouse_heart_control_projected_icaloadings.28	Expression: mouse_heart_control_projected_icaloadings.28
2596	2824	-0.000214742	0.000147726	Expression	mouse_heart_control	mouse_heart_control_projected_pcaloadings_clusters.132	mouse_heart_control_projected_pcaloadings_clusters.132	Expression: mouse_heart_control_projected_pcaloadings_clusters.132
2501	2825	-0.00021489	8.68712e-05	Expression	human_brain3_adult	human_brain3_adult_diffexprs_tstat_clusters_pre_def.20	human_brain3_adult_diffexprs_tstat_clusters_pre_def.20	Expression: human_brain3_adult_diffexprs_tstat_clusters_pre_def.20
2501	2825	-0.00021489	8.68712e-05	Expression	human_brain3_adult	human_brain3_adult_projected_icaloadings.16	human_brain3_adult_projected_icaloadings.16	Expression: human_brain3_adult_projected_icaloadings.16
2501	2825	-0.00021489	8.68712e-05	Expression	human_brain3_adult	human_brain3_adult_projected_pcaloadings_clusters.142	human_brain3_adult_projected_pcaloadings_clusters.142	Expression: human_brain3_adult_projected_pcaloadings_clusters.142
2501	2825	-0.00021489	8.68712e-05	Expression	human_brain_frontalcortex	human_brain_frontalcortex_diffexprs_genes_clusters.3	human_brain_frontalcortex_diffexprs_genes_clusters.3	Expression: human_brain_frontalcortex_diffexprs_genes_clusters.3
2501	2825	-0.00021489	8.68712e-05	Expression	human_brain_visualcortex	human_brain_visualcortex_projected_icaloadings.28	human_brain_visualcortex_projected_icaloadings.28	Expression: human_brain_visualcortex_projected_icaloadings.28
555	2826	-0.000215275	3.80826e-05	Expression	human_brain3_adult	human_brain3_adult_projected_pcaloadings.2	human_brain3_adult_projected_pcaloadings.2	Expression: human_brain3_adult_projected_pcaloadings.2
555	2826	-0.000215275	3.80826e-05	Expression	human_brain4	human_brain4_projected_pcaloadings.4	human_brain4_projected_pcaloadings.4	Expression: human_brain4_projected_pcaloadings.4
555	2826	-0.000215275	3.80826e-05	Expression	human_brain_visualcortex	human_brain_visualcortex_projected_pcaloadings.10	human_brain_visualcortex_projected_pcaloadings.10	Expression: human_brain_visualcortex_projected_pcaloadings.10
1812	2827	-0.00021577	8.38917e-05	Expression	human_kidney3	human_kidney3_diffexprs_down_genes_clusters.8	human_kidney3_diffexprs_down_genes_clusters.8	Expression: human_kidney3_diffexprs_down_genes_clusters.8
1812	2827	-0.00021577	8.38917e-05	Expression	human_kidney3	human_kidney3_diffexprs_down_genes_clusters.12	human_kidney3_diffexprs_down_genes_clusters.12	Expression: human_kidney3_diffexprs_down_genes_clusters.12
1812	2827	-0.00021577	8.38917e-05	Expression	human_kidney3	human_kidney3_diffexprs_tstat_clusters.8	human_kidney3_diffexprs_tstat_clusters.8	Expression: human_kidney3_diffexprs_tstat_clusters.8
1678	2828	-0.000215783	7.0018e-05	Expression	human_coloncancer	human_coloncancer_projected_pcaloadings.17	human_coloncancer_projected_pcaloadings.17	Expression: human_coloncancer_projected_pcaloadings.17
1678	2828	-0.000215783	7.0018e-05	Expression	human_coloncancer	human_coloncancer_projected_pcaloadings.18	human_coloncancer_projected_pcaloadings.18	Expression: human_coloncancer_projected_pcaloadings.18
1678	2828	-0.000215783	7.0018e-05	Expression	human_ileum	human_ileum_projected_pcaloadings.22	human_ileum_projected_pcaloadings.22	Expression: human_ileum_projected_pcaloadings.22
1678	2828	-0.000215783	7.0018e-05	Expression	human_immune	human_immune_projected_pcaloadings_clusters.199	human_immune_projected_pcaloadings_clusters.199	Expression: human_immune_projected_pcaloadings_clusters.199
2573	2829	-0.000215878	4.24766e-05	Expression	human_multiple	human_multiple_projected_pcaloadings_clusters.113	human_multiple_projected_pcaloadings_clusters.113	Expression: human_multiple_projected_pcaloadings_clusters.113
2573	2829	-0.000215878	4.24766e-05	Expression	human_multiple	human_multiple_projected_pcaloadings_clusters.274	human_multiple_projected_pcaloadings_clusters.274	Expression: human_multiple_projected_pcaloadings_clusters.274
2573	2829	-0.000215878	4.24766e-05	Expression	human_multiple	human_multiple_projected_pcaloadings_clusters_pre_def.143	human_multiple_projected_pcaloadings_clusters_pre_def.143	Expression: human_multiple_projected_pcaloadings_clusters_pre_def.143
2573	2829	-0.000215878	4.24766e-05	Expression	human_multiple	human_multiple_projected_pcaloadings_clusters_pre_def.444	human_multiple_projected_pcaloadings_clusters_pre_def.444	Expression: human_multiple_projected_pcaloadings_clusters_pre_def.444
2190	2830	-0.000216057	5.52916e-05	Expression	mouse_multiple	mouse_multiple_projected_pcaloadings_clusters.26	mouse_multiple_projected_pcaloadings_clusters.26	Expression: mouse_multiple_projected_pcaloadings_clusters.26
2190	2830	-0.000216057	5.52916e-05	Expression	mouse_multiple2_droplet	mouse_multiple2_droplet_projected_pcaloadings_clusters_pre_def.156	mouse_multiple2_droplet_projected_pcaloadings_clusters_pre_def.156	Expression: mouse_multiple2_droplet_projected_pcaloadings_clusters_pre_def.156
2190	2830	-0.000216057	5.52916e-05	Expression	mouse_multiple2_droplet	mouse_multiple2_droplet_projected_pcaloadings_clusters_pre_def.624	mouse_multiple2_droplet_projected_pcaloadings_clusters_pre_def.624	Expression: mouse_multiple2_droplet_projected_pcaloadings_clusters_pre_def.624
668	2831	-0.000216091	5.45856e-05	Expression	mouse_adipocyte	mouse_adipocyte_diffexprs_down_genes_clusters.9	mouse_adipocyte_diffexprs_down_genes_clusters.9	Expression: mouse_adipocyte_diffexprs_down_genes_clusters.9
668	2831	-0.000216091	5.45856e-05	Expression	mouse_hairfollicle	mouse_hairfollicle_diffexprs_down_genes_clusters.15	mouse_hairfollicle_diffexprs_down_genes_clusters.15	Expression: mouse_hairfollicle_diffexprs_down_genes_clusters.15
2457	2832	-0.0002167	8.64466e-05	Expression	human_immune	human_immune_projected_pcaloadings_clusters.23	human_immune_projected_pcaloadings_clusters.23	Expression: human_immune_projected_pcaloadings_clusters.23
2457	2832	-0.0002167	8.64466e-05	Expression	human_immune	human_immune_projected_pcaloadings_clusters.118	human_immune_projected_pcaloadings_clusters.118	Expression: human_immune_projected_pcaloadings_clusters.118
2457	2832	-0.0002167	8.64466e-05	Expression	human_immune	human_immune_projected_pcaloadings_clusters.127	human_immune_projected_pcaloadings_clusters.127	Expression: human_immune_projected_pcaloadings_clusters.127
542	2833	-0.000217173	3.93026e-05	Expression	human_brain4	human_brain4_average_expression.18	human_brain4_average_expression.18	Expression: human_brain4_average_expression.18
542	2833	-0.000217173	3.93026e-05	Expression	human_eye	human_eye_average_expression.39	human_eye_average_expression.39	Expression: human_eye_average_expression.39
542	2833	-0.000217173	3.93026e-05	Expression	human_kidney3	human_kidney3_average_expression.15	human_kidney3_average_expression.15	Expression: human_kidney3_average_expression.15
542	2833	-0.000217173	3.93026e-05	Expression	human_lung	human_lung_diffexprs_down_genes_clusters.17	human_lung_diffexprs_down_genes_clusters.17	Expression: human_lung_diffexprs_down_genes_clusters.17
542	2833	-0.000217173	3.93026e-05	Expression	human_lung	human_lung_diffexprs_down_genes_clusters.19	human_lung_diffexprs_down_genes_clusters.19	Expression: human_lung_diffexprs_down_genes_clusters.19
522	2834	-0.000217617	8.92305e-05	Expression	human_testis	human_testis_projected_pcaloadings_clusters.19	human_testis_projected_pcaloadings_clusters.19	Expression: human_testis_projected_pcaloadings_clusters.19
522	2834	-0.000217617	8.92305e-05	Expression	human_gut_imm	human_gut_imm_projected_pcaloadings.21	human_gut_imm_projected_pcaloadings.21	Expression: human_gut_imm_projected_pcaloadings.21
522	2834	-0.000217617	8.92305e-05	Expression	human_gut_imm	human_gut_imm_projected_pcaloadings_clusters_pre_def.97	human_gut_imm_projected_pcaloadings_clusters_pre_def.97	Expression: human_gut_imm_projected_pcaloadings_clusters_pre_def.97
522	2834	-0.000217617	8.92305e-05	Expression	human_gut_imm	human_gut_imm_projected_pcaloadings_clusters_pre_def.98	human_gut_imm_projected_pcaloadings_clusters_pre_def.98	Expression: human_gut_imm_projected_pcaloadings_clusters_pre_def.98
522	2834	-0.000217617	8.92305e-05	Expression	human_ileum	human_ileum_projected_pcaloadings.41	human_ileum_projected_pcaloadings.41	Expression: human_ileum_projected_pcaloadings.41
2633	2835	-0.000218136	6.58849e-05	Expression	human_pancreas	human_pancreas_diffexprs_down_genes_clusters.2	human_pancreas_diffexprs_down_genes_clusters.2	Expression: human_pancreas_diffexprs_down_genes_clusters.2
2633	2835	-0.000218136	6.58849e-05	Expression	human_pancreas	human_pancreas_diffexprs_tstat_clusters.7	human_pancreas_diffexprs_tstat_clusters.7	Expression: human_pancreas_diffexprs_tstat_clusters.7
2633	2835	-0.000218136	6.58849e-05	Expression	human_pancreas	human_pancreas_projected_icaloadings.28	human_pancreas_projected_icaloadings.28	Expression: human_pancreas_projected_icaloadings.28
2633	2835	-0.000218136	6.58849e-05	Expression	human_pancreas	human_pancreas_projected_pcaloadings_clusters.32	human_pancreas_projected_pcaloadings_clusters.32	Expression: human_pancreas_projected_pcaloadings_clusters.32
2633	2835	-0.000218136	6.58849e-05	Expression	human_pancreas	human_pancreas_projected_pcaloadings_clusters.42	human_pancreas_projected_pcaloadings_clusters.42	Expression: human_pancreas_projected_pcaloadings_clusters.42
2633	2835	-0.000218136	6.58849e-05	Expression	human_pancreas	human_pancreas_projected_pcaloadings_clusters.72	human_pancreas_projected_pcaloadings_clusters.72	Expression: human_pancreas_projected_pcaloadings_clusters.72
2095	2836	-0.000219018	9.9543e-05	Expression	mouse_multiple	mouse_multiple_projected_pcaloadings.54	mouse_multiple_projected_pcaloadings.54	Expression: mouse_multiple_projected_pcaloadings.54
2095	2836	-0.000219018	9.9543e-05	Expression	mouse_multiple2_droplet	mouse_multiple2_droplet_projected_pcaloadings.40	mouse_multiple2_droplet_projected_pcaloadings.40	Expression: mouse_multiple2_droplet_projected_pcaloadings.40
393	2837	-0.000219132	7.34341e-05	Expression	human_synovialfibroblast	human_synovialfibroblast_projected_pcaloadings_clusters.14	human_synovialfibroblast_projected_pcaloadings_clusters.14	Expression: human_synovialfibroblast_projected_pcaloadings_clusters.14
393	2837	-0.000219132	7.34341e-05	Expression	mouse_airway	mouse_airway_projected_pcaloadings_clusters.4	mouse_airway_projected_pcaloadings_clusters.4	Expression: mouse_airway_projected_pcaloadings_clusters.4
2564	2838	-0.000219151	4.27798e-05	Expression	human_multiple	human_multiple_projected_pcaloadings_clusters.50	human_multiple_projected_pcaloadings_clusters.50	Expression: human_multiple_projected_pcaloadings_clusters.50
2564	2838	-0.000219151	4.27798e-05	Expression	human_multiple	human_multiple_projected_pcaloadings_clusters_pre_def.10	human_multiple_projected_pcaloadings_clusters_pre_def.10	Expression: human_multiple_projected_pcaloadings_clusters_pre_def.10
2564	2838	-0.000219151	4.27798e-05	Expression	human_multiple	human_multiple_projected_pcaloadings_clusters_pre_def.20	human_multiple_projected_pcaloadings_clusters_pre_def.20	Expression: human_multiple_projected_pcaloadings_clusters_pre_def.20
2564	2838	-0.000219151	4.27798e-05	Expression	human_multiple	human_multiple_projected_pcaloadings_clusters_pre_def.86	human_multiple_projected_pcaloadings_clusters_pre_def.86	Expression: human_multiple_projected_pcaloadings_clusters_pre_def.86
2564	2838	-0.000219151	4.27798e-05	Expression	human_multiple	human_multiple_projected_pcaloadings_clusters_pre_def.99	human_multiple_projected_pcaloadings_clusters_pre_def.99	Expression: human_multiple_projected_pcaloadings_clusters_pre_def.99
2564	2838	-0.000219151	4.27798e-05	Expression	human_multiple	human_multiple_projected_pcaloadings_clusters_pre_def.138	human_multiple_projected_pcaloadings_clusters_pre_def.138	Expression: human_multiple_projected_pcaloadings_clusters_pre_def.138
2564	2838	-0.000219151	4.27798e-05	Expression	human_multiple	human_multiple_projected_pcaloadings_clusters_pre_def.240	human_multiple_projected_pcaloadings_clusters_pre_def.240	Expression: human_multiple_projected_pcaloadings_clusters_pre_def.240
2976	2839	-0.000219764	6.46183e-05	Expression	mouse_digestive_fetal	mouse_digestive_fetal_average_expression.9	mouse_digestive_fetal_average_expression.9	Expression: mouse_digestive_fetal_average_expression.9
2976	2839	-0.000219764	6.46183e-05	Expression	mouse_digestive_fetal	mouse_digestive_fetal_average_expression.11	mouse_digestive_fetal_average_expression.11	Expression: mouse_digestive_fetal_average_expression.11
2976	2839	-0.000219764	6.46183e-05	Expression	mouse_digestive_fetal	mouse_digestive_fetal_average_expression.16	mouse_digestive_fetal_average_expression.16	Expression: mouse_digestive_fetal_average_expression.16
2976	2839	-0.000219764	6.46183e-05	Expression	mouse_digestive_fetal	mouse_digestive_fetal_average_expression.18	mouse_digestive_fetal_average_expression.18	Expression: mouse_digestive_fetal_average_expression.18
2976	2839	-0.000219764	6.46183e-05	Expression	mouse_digestive_fetal	mouse_digestive_fetal_diffexprs_down_genes_clusters.30	mouse_digestive_fetal_diffexprs_down_genes_clusters.30	Expression: mouse_digestive_fetal_diffexprs_down_genes_clusters.30
2976	2839	-0.000219764	6.46183e-05	Expression	mouse_digestive_fetal	mouse_digestive_fetal_diffexprs_tstat_clusters.1	mouse_digestive_fetal_diffexprs_tstat_clusters.1	Expression: mouse_digestive_fetal_diffexprs_tstat_clusters.1
2976	2839	-0.000219764	6.46183e-05	Expression	mouse_digestive_fetal	mouse_digestive_fetal_diffexprs_tstat_clusters.17	mouse_digestive_fetal_diffexprs_tstat_clusters.17	Expression: mouse_digestive_fetal_diffexprs_tstat_clusters.17
2976	2839	-0.000219764	6.46183e-05	Expression	mouse_digestive_fetal	mouse_digestive_fetal_diffexprs_tstat_clusters.20	mouse_digestive_fetal_diffexprs_tstat_clusters.20	Expression: mouse_digestive_fetal_diffexprs_tstat_clusters.20
2976	2839	-0.000219764	6.46183e-05	Expression	mouse_digestive_fetal	mouse_digestive_fetal_diffexprs_tstat_clusters.23	mouse_digestive_fetal_diffexprs_tstat_clusters.23	Expression: mouse_digestive_fetal_diffexprs_tstat_clusters.23
2976	2839	-0.000219764	6.46183e-05	Expression	mouse_digestive_fetal	mouse_digestive_fetal_projected_icaloadings.4	mouse_digestive_fetal_projected_icaloadings.4	Expression: mouse_digestive_fetal_projected_icaloadings.4
2976	2839	-0.000219764	6.46183e-05	Expression	mouse_digestive_fetal	mouse_digestive_fetal_projected_icaloadings.5	mouse_digestive_fetal_projected_icaloadings.5	Expression: mouse_digestive_fetal_projected_icaloadings.5
2976	2839	-0.000219764	6.46183e-05	Expression	mouse_digestive_fetal	mouse_digestive_fetal_projected_icaloadings.10	mouse_digestive_fetal_projected_icaloadings.10	Expression: mouse_digestive_fetal_projected_icaloadings.10
2976	2839	-0.000219764	6.46183e-05	Expression	mouse_digestive_fetal	mouse_digestive_fetal_projected_pcaloadings_clusters.81	mouse_digestive_fetal_projected_pcaloadings_clusters.81	Expression: mouse_digestive_fetal_projected_pcaloadings_clusters.81
2976	2839	-0.000219764	6.46183e-05	Expression	mouse_digestive_fetal	mouse_digestive_fetal_projected_pcaloadings_clusters.101	mouse_digestive_fetal_projected_pcaloadings_clusters.101	Expression: mouse_digestive_fetal_projected_pcaloadings_clusters.101
2976	2839	-0.000219764	6.46183e-05	Expression	mouse_digestive_fetal	mouse_digestive_fetal_projected_pcaloadings_clusters.151	mouse_digestive_fetal_projected_pcaloadings_clusters.151	Expression: mouse_digestive_fetal_projected_pcaloadings_clusters.151
2976	2839	-0.000219764	6.46183e-05	Expression	mouse_digestive_fetal	mouse_digestive_fetal_projected_pcaloadings_clusters.171	mouse_digestive_fetal_projected_pcaloadings_clusters.171	Expression: mouse_digestive_fetal_projected_pcaloadings_clusters.171
1556	2840	-0.000221096	8.44674e-05	Expression	human_retina	human_retina_projected_pcaloadings.6	human_retina_projected_pcaloadings.6	Expression: human_retina_projected_pcaloadings.6
1556	2840	-0.000221096	8.44674e-05	Expression	human_retina	human_retina_projected_pcaloadings_clusters.24	human_retina_projected_pcaloadings_clusters.24	Expression: human_retina_projected_pcaloadings_clusters.24
1556	2840	-0.000221096	8.44674e-05	Expression	human_retina	human_retina_projected_pcaloadings_clusters.28	human_retina_projected_pcaloadings_clusters.28	Expression: human_retina_projected_pcaloadings_clusters.28
1556	2840	-0.000221096	8.44674e-05	Expression	human_retina	human_retina_projected_pcaloadings_clusters.45	human_retina_projected_pcaloadings_clusters.45	Expression: human_retina_projected_pcaloadings_clusters.45
1556	2840	-0.000221096	8.44674e-05	Expression	human_retina	human_retina_projected_pcaloadings_clusters.72	human_retina_projected_pcaloadings_clusters.72	Expression: human_retina_projected_pcaloadings_clusters.72
1556	2840	-0.000221096	8.44674e-05	Expression	human_retina	human_retina_projected_pcaloadings_clusters.112	human_retina_projected_pcaloadings_clusters.112	Expression: human_retina_projected_pcaloadings_clusters.112
1556	2840	-0.000221096	8.44674e-05	Expression	human_retina	human_retina_projected_pcaloadings_clusters.152	human_retina_projected_pcaloadings_clusters.152	Expression: human_retina_projected_pcaloadings_clusters.152
1556	2840	-0.000221096	8.44674e-05	Expression	human_hippocampus	human_hippocampus_projected_pcaloadings.30	human_hippocampus_projected_pcaloadings.30	Expression: human_hippocampus_projected_pcaloadings.30
1556	2840	-0.000221096	8.44674e-05	Expression	human_hippocampus	human_hippocampus_projected_pcaloadings_clusters.119	human_hippocampus_projected_pcaloadings_clusters.119	Expression: human_hippocampus_projected_pcaloadings_clusters.119
2281	2841	-0.000222131	5.17509e-05	Expression	mouse_multiple2_facs	mouse_multiple2_facs_projected_pcaloadings_clusters.140	mouse_multiple2_facs_projected_pcaloadings_clusters.140	Expression: mouse_multiple2_facs_projected_pcaloadings_clusters.140
2281	2841	-0.000222131	5.17509e-05	Expression	mouse_multiple2_facs	mouse_multiple2_facs_projected_pcaloadings_clusters.286	mouse_multiple2_facs_projected_pcaloadings_clusters.286	Expression: mouse_multiple2_facs_projected_pcaloadings_clusters.286
2281	2841	-0.000222131	5.17509e-05	Expression	mouse_multiple2_facs	mouse_multiple2_facs_projected_pcaloadings_clusters.333	mouse_multiple2_facs_projected_pcaloadings_clusters.333	Expression: mouse_multiple2_facs_projected_pcaloadings_clusters.333
2281	2841	-0.000222131	5.17509e-05	Expression	mouse_multiple2_facs	mouse_multiple2_facs_projected_pcaloadings_clusters_pre_def.328	mouse_multiple2_facs_projected_pcaloadings_clusters_pre_def.328	Expression: mouse_multiple2_facs_projected_pcaloadings_clusters_pre_def.328
2281	2841	-0.000222131	5.17509e-05	Expression	mouse_multiple2_facs	mouse_multiple2_facs_projected_pcaloadings_clusters_pre_def.377	mouse_multiple2_facs_projected_pcaloadings_clusters_pre_def.377	Expression: mouse_multiple2_facs_projected_pcaloadings_clusters_pre_def.377
2281	2841	-0.000222131	5.17509e-05	Expression	mouse_multiple2_facs	mouse_multiple2_facs_projected_pcaloadings_clusters_pre_def.502	mouse_multiple2_facs_projected_pcaloadings_clusters_pre_def.502	Expression: mouse_multiple2_facs_projected_pcaloadings_clusters_pre_def.502
2429	2842	-0.000222497	2.91444e-05	Expression	human_brain2	human_brain2_average_expression.11	human_brain2_average_expression.11	Expression: human_brain2_average_expression.11
2429	2842	-0.000222497	2.91444e-05	Expression	human_brain2	human_brain2_diffexprs_tstat_clusters.18	human_brain2_diffexprs_tstat_clusters.18	Expression: human_brain2_diffexprs_tstat_clusters.18
2429	2842	-0.000222497	2.91444e-05	Expression	human_brain2	human_brain2_projected_icaloadings.25	human_brain2_projected_icaloadings.25	Expression: human_brain2_projected_icaloadings.25
2429	2842	-0.000222497	2.91444e-05	Expression	mouse_brain	mouse_brain_projected_pcaloadings.77	mouse_brain_projected_pcaloadings.77	Expression: mouse_brain_projected_pcaloadings.77
1102	2843	-0.000223059	0.000102595	Expression	human_embryo	human_embryo_projected_icaloadings.32	human_embryo_projected_icaloadings.32	Expression: human_embryo_projected_icaloadings.32
1102	2843	-0.000223059	0.000102595	Expression	human_embryo	human_embryo_projected_pcaloadings.7	human_embryo_projected_pcaloadings.7	Expression: human_embryo_projected_pcaloadings.7
1102	2843	-0.000223059	0.000102595	Expression	human_embryo	human_embryo_projected_pcaloadings_clusters.4	human_embryo_projected_pcaloadings_clusters.4	Expression: human_embryo_projected_pcaloadings_clusters.4
1102	2843	-0.000223059	0.000102595	Expression	human_embryo	human_embryo_projected_pcaloadings_clusters.72	human_embryo_projected_pcaloadings_clusters.72	Expression: human_embryo_projected_pcaloadings_clusters.72
1102	2843	-0.000223059	0.000102595	Expression	mouse_gutendoderm	mouse_gutendoderm_projected_pcaloadings_clusters.75	mouse_gutendoderm_projected_pcaloadings_clusters.75	Expression: mouse_gutendoderm_projected_pcaloadings_clusters.75
1102	2843	-0.000223059	0.000102595	Expression	mouse_gutendoderm	mouse_gutendoderm_projected_pcaloadings_clusters.166	mouse_gutendoderm_projected_pcaloadings_clusters.166	Expression: mouse_gutendoderm_projected_pcaloadings_clusters.166
201	2844	-0.000224836	0.0001201	Expression	human_bladder	human_bladder_projected_pcaloadings.15	human_bladder_projected_pcaloadings.15	Expression: human_bladder_projected_pcaloadings.15
201	2844	-0.000224836	0.0001201	Expression	human_gut_fib	human_gut_fib_projected_pcaloadings_clusters.98	human_gut_fib_projected_pcaloadings_clusters.98	Expression: human_gut_fib_projected_pcaloadings_clusters.98
201	2844	-0.000224836	0.0001201	Expression	human_gut_fib	human_gut_fib_projected_pcaloadings_clusters_pre_def.34	human_gut_fib_projected_pcaloadings_clusters_pre_def.34	Expression: human_gut_fib_projected_pcaloadings_clusters_pre_def.34
201	2844	-0.000224836	0.0001201	Expression	human_gut_fib	human_gut_fib_projected_pcaloadings_clusters_pre_def.42	human_gut_fib_projected_pcaloadings_clusters_pre_def.42	Expression: human_gut_fib_projected_pcaloadings_clusters_pre_def.42
201	2844	-0.000224836	0.0001201	Expression	human_gut_fib	human_gut_fib_projected_pcaloadings_clusters_pre_def.54	human_gut_fib_projected_pcaloadings_clusters_pre_def.54	Expression: human_gut_fib_projected_pcaloadings_clusters_pre_def.54
201	2844	-0.000224836	0.0001201	Expression	human_gut_imm	human_gut_imm_projected_pcaloadings_clusters_pre_def.55	human_gut_imm_projected_pcaloadings_clusters_pre_def.55	Expression: human_gut_imm_projected_pcaloadings_clusters_pre_def.55
201	2844	-0.000224836	0.0001201	Expression	human_lymphnodes	human_lymphnodes_projected_icaloadings.30	human_lymphnodes_projected_icaloadings.30	Expression: human_lymphnodes_projected_icaloadings.30
1770	2845	-0.000225443	0.000177035	Expression	human_kidney2	human_kidney2_average_expression.9	human_kidney2_average_expression.9	Expression: human_kidney2_average_expression.9
1770	2845	-0.000225443	0.000177035	Expression	human_kidney2	human_kidney2_diffexprs_genes_clusters.1	human_kidney2_diffexprs_genes_clusters.1	Expression: human_kidney2_diffexprs_genes_clusters.1
1770	2845	-0.000225443	0.000177035	Expression	human_kidney2	human_kidney2_diffexprs_tstat_clusters.5	human_kidney2_diffexprs_tstat_clusters.5	Expression: human_kidney2_diffexprs_tstat_clusters.5
1770	2845	-0.000225443	0.000177035	Expression	human_kidney2	human_kidney2_projected_icaloadings.35	human_kidney2_projected_icaloadings.35	Expression: human_kidney2_projected_icaloadings.35
1770	2845	-0.000225443	0.000177035	Expression	human_kidney2	human_kidney2_projected_icaloadings.44	human_kidney2_projected_icaloadings.44	Expression: human_kidney2_projected_icaloadings.44
1770	2845	-0.000225443	0.000177035	Expression	human_kidney2	human_kidney2_projected_icaloadings.48	human_kidney2_projected_icaloadings.48	Expression: human_kidney2_projected_icaloadings.48
1770	2845	-0.000225443	0.000177035	Expression	human_kidney2	human_kidney2_projected_icaloadings.51	human_kidney2_projected_icaloadings.51	Expression: human_kidney2_projected_icaloadings.51
1770	2845	-0.000225443	0.000177035	Expression	human_kidney2	human_kidney2_projected_pcaloadings_clusters.81	human_kidney2_projected_pcaloadings_clusters.81	Expression: human_kidney2_projected_pcaloadings_clusters.81
2172	2846	-0.000226963	7.42397e-05	Expression	mouse_multiple	mouse_multiple_projected_pcaloadings_clusters.404	mouse_multiple_projected_pcaloadings_clusters.404	Expression: mouse_multiple_projected_pcaloadings_clusters.404
2172	2846	-0.000226963	7.42397e-05	Expression	mouse_multiple	mouse_multiple_projected_pcaloadings_clusters_pre_def.236	mouse_multiple_projected_pcaloadings_clusters_pre_def.236	Expression: mouse_multiple_projected_pcaloadings_clusters_pre_def.236
2172	2846	-0.000226963	7.42397e-05	Expression	mouse_multiple2_droplet	mouse_multiple2_droplet_projected_pcaloadings_clusters.365	mouse_multiple2_droplet_projected_pcaloadings_clusters.365	Expression: mouse_multiple2_droplet_projected_pcaloadings_clusters.365
1235	2847	-0.000228057	8.67101e-05	Expression	human_fetalblood	human_fetalblood_projected_pcaloadings.72	human_fetalblood_projected_pcaloadings.72	Expression: human_fetalblood_projected_pcaloadings.72
1235	2847	-0.000228057	8.67101e-05	Expression	human_liver	human_liver_projected_pcaloadings.69	human_liver_projected_pcaloadings.69	Expression: human_liver_projected_pcaloadings.69
1235	2847	-0.000228057	8.67101e-05	Expression	human_liver	human_liver_projected_pcaloadings_clusters.55	human_liver_projected_pcaloadings_clusters.55	Expression: human_liver_projected_pcaloadings_clusters.55
2302	2848	-0.000229602	9.84874e-05	Expression	mouse_islets	mouse_islets_projected_pcaloadings.82	mouse_islets_projected_pcaloadings.82	Expression: mouse_islets_projected_pcaloadings.82
2302	2848	-0.000229602	9.84874e-05	Expression	mouse_multiple2_facs	mouse_multiple2_facs_projected_pcaloadings_clusters_pre_def.24	mouse_multiple2_facs_projected_pcaloadings_clusters_pre_def.24	Expression: mouse_multiple2_facs_projected_pcaloadings_clusters_pre_def.24
2302	2848	-0.000229602	9.84874e-05	Expression	mouse_multiple2_facs	mouse_multiple2_facs_projected_pcaloadings_clusters_pre_def.315	mouse_multiple2_facs_projected_pcaloadings_clusters_pre_def.315	Expression: mouse_multiple2_facs_projected_pcaloadings_clusters_pre_def.315
2302	2848	-0.000229602	9.84874e-05	Expression	mouse_multiple2_facs	mouse_multiple2_facs_projected_pcaloadings_clusters_pre_def.317	mouse_multiple2_facs_projected_pcaloadings_clusters_pre_def.317	Expression: mouse_multiple2_facs_projected_pcaloadings_clusters_pre_def.317
1457	2849	-0.000230487	0.000159632	Expression	mouse_gastrulation	mouse_gastrulation_projected_icaloadings.30	mouse_gastrulation_projected_icaloadings.30	Expression: mouse_gastrulation_projected_icaloadings.30
1457	2849	-0.000230487	0.000159632	Expression	mouse_gutendoderm	mouse_gutendoderm_projected_pcaloadings_clusters.256	mouse_gutendoderm_projected_pcaloadings_clusters.256	Expression: mouse_gutendoderm_projected_pcaloadings_clusters.256
1457	2849	-0.000230487	0.000159632	Expression	mouse_gutendoderm	mouse_gutendoderm_projected_pcaloadings_clusters_pre_def.56	mouse_gutendoderm_projected_pcaloadings_clusters_pre_def.56	Expression: mouse_gutendoderm_projected_pcaloadings_clusters_pre_def.56
1457	2849	-0.000230487	0.000159632	Expression	mouse_gutendoderm	mouse_gutendoderm_projected_pcaloadings_clusters_pre_def.168	mouse_gutendoderm_projected_pcaloadings_clusters_pre_def.168	Expression: mouse_gutendoderm_projected_pcaloadings_clusters_pre_def.168
1457	2849	-0.000230487	0.000159632	Expression	mouse_thymus	mouse_thymus_projected_pcaloadings_clusters.39	mouse_thymus_projected_pcaloadings_clusters.39	Expression: mouse_thymus_projected_pcaloadings_clusters.39
898	2850	-0.000230647	7.23409e-05	Expression	human_colon2	human_colon2_projected_pcaloadings_clusters.123	human_colon2_projected_pcaloadings_clusters.123	Expression: human_colon2_projected_pcaloadings_clusters.123
898	2850	-0.000230647	7.23409e-05	Expression	human_colon2	human_colon2_projected_pcaloadings_clusters_pre_def.89	human_colon2_projected_pcaloadings_clusters_pre_def.89	Expression: human_colon2_projected_pcaloadings_clusters_pre_def.89
898	2850	-0.000230647	7.23409e-05	Expression	human_embryo	human_embryo_projected_pcaloadings.31	human_embryo_projected_pcaloadings.31	Expression: human_embryo_projected_pcaloadings.31
898	2850	-0.000230647	7.23409e-05	Expression	human_gut_imm	human_gut_imm_projected_pcaloadings_clusters.100	human_gut_imm_projected_pcaloadings_clusters.100	Expression: human_gut_imm_projected_pcaloadings_clusters.100
898	2850	-0.000230647	7.23409e-05	Expression	human_nk	human_nk_projected_pcaloadings_clusters.86	human_nk_projected_pcaloadings_clusters.86	Expression: human_nk_projected_pcaloadings_clusters.86
2189	2851	-0.000230797	4.77296e-05	Expression	mouse_multiple	mouse_multiple_projected_icaloadings.28	mouse_multiple_projected_icaloadings.28	Expression: mouse_multiple_projected_icaloadings.28
2189	2851	-0.000230797	4.77296e-05	Expression	mouse_multiple	mouse_multiple_projected_pcaloadings.5	mouse_multiple_projected_pcaloadings.5	Expression: mouse_multiple_projected_pcaloadings.5
2189	2851	-0.000230797	4.77296e-05	Expression	mouse_multiple	mouse_multiple_projected_pcaloadings_clusters.485	mouse_multiple_projected_pcaloadings_clusters.485	Expression: mouse_multiple_projected_pcaloadings_clusters.485
2189	2851	-0.000230797	4.77296e-05	Expression	mouse_multiple2_droplet	mouse_multiple2_droplet_projected_pcaloadings_clusters_pre_def.155	mouse_multiple2_droplet_projected_pcaloadings_clusters_pre_def.155	Expression: mouse_multiple2_droplet_projected_pcaloadings_clusters_pre_def.155
2748	2852	-0.000231222	0.000107051	Expression	mouse_aorta	mouse_aorta_projected_pcaloadings_clusters.45	mouse_aorta_projected_pcaloadings_clusters.45	Expression: mouse_aorta_projected_pcaloadings_clusters.45
2748	2852	-0.000231222	0.000107051	Expression	mouse_aorta	mouse_aorta_projected_pcaloadings_clusters_pre_def.45	mouse_aorta_projected_pcaloadings_clusters_pre_def.45	Expression: mouse_aorta_projected_pcaloadings_clusters_pre_def.45
2748	2852	-0.000231222	0.000107051	Expression	human_placenta	human_placenta_projected_pcaloadings.46	human_placenta_projected_pcaloadings.46	Expression: human_placenta_projected_pcaloadings.46
1239	2853	-0.000231699	0.000146833	Expression	human_fetalblood	human_fetalblood_projected_pcaloadings.95	human_fetalblood_projected_pcaloadings.95	Expression: human_fetalblood_projected_pcaloadings.95
1239	2853	-0.000231699	0.000146833	Expression	human_nk	human_nk_projected_pcaloadings.84	human_nk_projected_pcaloadings.84	Expression: human_nk_projected_pcaloadings.84
2132	2854	-0.00023227	4.55768e-05	Expression	mouse_multiple2_droplet	mouse_multiple2_droplet_projected_pcaloadings_clusters.94	mouse_multiple2_droplet_projected_pcaloadings_clusters.94	Expression: mouse_multiple2_droplet_projected_pcaloadings_clusters.94
2132	2854	-0.00023227	4.55768e-05	Expression	mouse_multiple2_droplet	mouse_multiple2_droplet_projected_pcaloadings_clusters_pre_def.40	mouse_multiple2_droplet_projected_pcaloadings_clusters_pre_def.40	Expression: mouse_multiple2_droplet_projected_pcaloadings_clusters_pre_def.40
2132	2854	-0.00023227	4.55768e-05	Expression	mouse_multiple2_droplet	mouse_multiple2_droplet_projected_pcaloadings_clusters_pre_def.592	mouse_multiple2_droplet_projected_pcaloadings_clusters_pre_def.592	Expression: mouse_multiple2_droplet_projected_pcaloadings_clusters_pre_def.592
2132	2854	-0.00023227	4.55768e-05	Expression	mouse_multiple2_droplet	mouse_multiple2_droplet_projected_pcaloadings_clusters_pre_def.612	mouse_multiple2_droplet_projected_pcaloadings_clusters_pre_def.612	Expression: mouse_multiple2_droplet_projected_pcaloadings_clusters_pre_def.612
1704	2855	-0.000232513	0.000139125	Expression	human_gut_epi	human_gut_epi_average_expression.10	human_gut_epi_average_expression.10	Expression: human_gut_epi_average_expression.10
1704	2855	-0.000232513	0.000139125	Expression	human_gut_epi	human_gut_epi_diffexprs_genes_clusters.19	human_gut_epi_diffexprs_genes_clusters.19	Expression: human_gut_epi_diffexprs_genes_clusters.19
1704	2855	-0.000232513	0.000139125	Expression	human_gut_epi	human_gut_epi_diffexprs_tstat_clusters_pre_def.5	human_gut_epi_diffexprs_tstat_clusters_pre_def.5	Expression: human_gut_epi_diffexprs_tstat_clusters_pre_def.5
1704	2855	-0.000232513	0.000139125	Expression	human_gut_epi	human_gut_epi_projected_pcaloadings.3	human_gut_epi_projected_pcaloadings.3	Expression: human_gut_epi_projected_pcaloadings.3
1704	2855	-0.000232513	0.000139125	Expression	human_gut_epi	human_gut_epi_projected_pcaloadings_clusters.91	human_gut_epi_projected_pcaloadings_clusters.91	Expression: human_gut_epi_projected_pcaloadings_clusters.91
1704	2855	-0.000232513	0.000139125	Expression	human_gut_epi	human_gut_epi_projected_pcaloadings_clusters.186	human_gut_epi_projected_pcaloadings_clusters.186	Expression: human_gut_epi_projected_pcaloadings_clusters.186
1704	2855	-0.000232513	0.000139125	Expression	human_intestine	human_intestine_average_expression.9	human_intestine_average_expression.9	Expression: human_intestine_average_expression.9
1704	2855	-0.000232513	0.000139125	Expression	human_intestine	human_intestine_diffexprs_tstat_clusters.1	human_intestine_diffexprs_tstat_clusters.1	Expression: human_intestine_diffexprs_tstat_clusters.1
1704	2855	-0.000232513	0.000139125	Expression	human_intestine	human_intestine_diffexprs_tstat_clusters.3	human_intestine_diffexprs_tstat_clusters.3	Expression: human_intestine_diffexprs_tstat_clusters.3
1704	2855	-0.000232513	0.000139125	Expression	human_intestine	human_intestine_projected_icaloadings.7	human_intestine_projected_icaloadings.7	Expression: human_intestine_projected_icaloadings.7
1704	2855	-0.000232513	0.000139125	Expression	human_intestine	human_intestine_projected_pcaloadings_clusters.16	human_intestine_projected_pcaloadings_clusters.16	Expression: human_intestine_projected_pcaloadings_clusters.16
1704	2855	-0.000232513	0.000139125	Expression	human_intestine	human_intestine_projected_pcaloadings_clusters.81	human_intestine_projected_pcaloadings_clusters.81	Expression: human_intestine_projected_pcaloadings_clusters.81
1774	2856	-0.000233044	5.1508e-05	Expression	human_gut_epi	human_gut_epi_diffexprs_down_genes_clusters.2	human_gut_epi_diffexprs_down_genes_clusters.2	Expression: human_gut_epi_diffexprs_down_genes_clusters.2
1774	2856	-0.000233044	5.1508e-05	Expression	human_gut_epi	human_gut_epi_diffexprs_down_genes_clusters.4	human_gut_epi_diffexprs_down_genes_clusters.4	Expression: human_gut_epi_diffexprs_down_genes_clusters.4
1774	2856	-0.000233044	5.1508e-05	Expression	human_gut_epi	human_gut_epi_diffexprs_down_genes_clusters.6	human_gut_epi_diffexprs_down_genes_clusters.6	Expression: human_gut_epi_diffexprs_down_genes_clusters.6
1774	2856	-0.000233044	5.1508e-05	Expression	human_gut_epi	human_gut_epi_diffexprs_down_genes_clusters.9	human_gut_epi_diffexprs_down_genes_clusters.9	Expression: human_gut_epi_diffexprs_down_genes_clusters.9
1774	2856	-0.000233044	5.1508e-05	Expression	human_gut_epi	human_gut_epi_diffexprs_down_genes_clusters.11	human_gut_epi_diffexprs_down_genes_clusters.11	Expression: human_gut_epi_diffexprs_down_genes_clusters.11
1774	2856	-0.000233044	5.1508e-05	Expression	human_gut_epi	human_gut_epi_diffexprs_down_genes_clusters_pre_def.1	human_gut_epi_diffexprs_down_genes_clusters_pre_def.1	Expression: human_gut_epi_diffexprs_down_genes_clusters_pre_def.1
1774	2856	-0.000233044	5.1508e-05	Expression	human_gut_epi	human_gut_epi_diffexprs_down_genes_clusters_pre_def.2	human_gut_epi_diffexprs_down_genes_clusters_pre_def.2	Expression: human_gut_epi_diffexprs_down_genes_clusters_pre_def.2
1774	2856	-0.000233044	5.1508e-05	Expression	human_gut_fib	human_gut_fib_diffexprs_down_genes_clusters.1	human_gut_fib_diffexprs_down_genes_clusters.1	Expression: human_gut_fib_diffexprs_down_genes_clusters.1
1774	2856	-0.000233044	5.1508e-05	Expression	human_gut_imm	human_gut_imm_diffexprs_down_genes_clusters.3	human_gut_imm_diffexprs_down_genes_clusters.3	Expression: human_gut_imm_diffexprs_down_genes_clusters.3
1774	2856	-0.000233044	5.1508e-05	Expression	human_kidney2	human_kidney2_diffexprs_tstat_clusters.9	human_kidney2_diffexprs_tstat_clusters.9	Expression: human_kidney2_diffexprs_tstat_clusters.9
1529	2857	-0.000233296	5.43456e-05	Expression	mouse_gastrulation	mouse_gastrulation_projected_pcaloadings_clusters_pre_def.210	mouse_gastrulation_projected_pcaloadings_clusters_pre_def.210	Expression: mouse_gastrulation_projected_pcaloadings_clusters_pre_def.210
1529	2857	-0.000233296	5.43456e-05	Expression	mouse_gutendoderm	mouse_gutendoderm_projected_pcaloadings_clusters_pre_def.173	mouse_gutendoderm_projected_pcaloadings_clusters_pre_def.173	Expression: mouse_gutendoderm_projected_pcaloadings_clusters_pre_def.173
1529	2857	-0.000233296	5.43456e-05	Expression	mouse_hemogenicendothelium	mouse_hemogenicendothelium_projected_pcaloadings_clusters.114	mouse_hemogenicendothelium_projected_pcaloadings_clusters.114	Expression: mouse_hemogenicendothelium_projected_pcaloadings_clusters.114
1529	2857	-0.000233296	5.43456e-05	Expression	human_kidney2	human_kidney2_projected_pcaloadings_clusters.5	human_kidney2_projected_pcaloadings_clusters.5	Expression: human_kidney2_projected_pcaloadings_clusters.5
2743	2858	-0.000233525	9.62484e-05	Expression	human_placenta	human_placenta_average_expression.5	human_placenta_average_expression.5	Expression: human_placenta_average_expression.5
2743	2858	-0.000233525	9.62484e-05	Expression	human_placenta	human_placenta_average_expression.8	human_placenta_average_expression.8	Expression: human_placenta_average_expression.8
2743	2858	-0.000233525	9.62484e-05	Expression	human_placenta	human_placenta_diffexprs_genes_clusters.2	human_placenta_diffexprs_genes_clusters.2	Expression: human_placenta_diffexprs_genes_clusters.2
2743	2858	-0.000233525	9.62484e-05	Expression	human_placenta	human_placenta_diffexprs_tstat_clusters.2	human_placenta_diffexprs_tstat_clusters.2	Expression: human_placenta_diffexprs_tstat_clusters.2
2743	2858	-0.000233525	9.62484e-05	Expression	human_placenta	human_placenta_projected_icaloadings.4	human_placenta_projected_icaloadings.4	Expression: human_placenta_projected_icaloadings.4
2743	2858	-0.000233525	9.62484e-05	Expression	human_placenta	human_placenta_projected_pcaloadings_clusters.41	human_placenta_projected_pcaloadings_clusters.41	Expression: human_placenta_projected_pcaloadings_clusters.41
2888	2859	-0.000233623	4.66577e-05	Expression	mouse_multiple	mouse_multiple_projected_pcaloadings_clusters.87	mouse_multiple_projected_pcaloadings_clusters.87	Expression: mouse_multiple_projected_pcaloadings_clusters.87
2888	2859	-0.000233623	4.66577e-05	Expression	mouse_multiple	mouse_multiple_projected_pcaloadings_clusters_pre_def.114	mouse_multiple_projected_pcaloadings_clusters_pre_def.114	Expression: mouse_multiple_projected_pcaloadings_clusters_pre_def.114
2888	2859	-0.000233623	4.66577e-05	Expression	mouse_multiple	mouse_multiple_projected_pcaloadings_clusters_pre_def.115	mouse_multiple_projected_pcaloadings_clusters_pre_def.115	Expression: mouse_multiple_projected_pcaloadings_clusters_pre_def.115
1115	2860	-0.000234664	0.000133819	Expression	human_embryo	human_embryo_projected_pcaloadings.30	human_embryo_projected_pcaloadings.30	Expression: human_embryo_projected_pcaloadings.30
1115	2860	-0.000234664	0.000133819	Expression	human_fetalblood	human_fetalblood_projected_pcaloadings.76	human_fetalblood_projected_pcaloadings.76	Expression: human_fetalblood_projected_pcaloadings.76
1115	2860	-0.000234664	0.000133819	Expression	mouse_muscle	mouse_muscle_projected_pcaloadings_clusters.155	mouse_muscle_projected_pcaloadings_clusters.155	Expression: mouse_muscle_projected_pcaloadings_clusters.155
1115	2860	-0.000234664	0.000133819	Expression	mouse_muscle	mouse_muscle_projected_pcaloadings_clusters_pre_def.46	mouse_muscle_projected_pcaloadings_clusters_pre_def.46	Expression: mouse_muscle_projected_pcaloadings_clusters_pre_def.46
1115	2860	-0.000234664	0.000133819	Expression	mouse_muscle2	mouse_muscle2_projected_pcaloadings_clusters_pre_def.46	mouse_muscle2_projected_pcaloadings_clusters_pre_def.46	Expression: mouse_muscle2_projected_pcaloadings_clusters_pre_def.46
2971	2861	-0.000235873	9.32344e-05	Expression	mouse_thymus	mouse_thymus_average_expression.11	mouse_thymus_average_expression.11	Expression: mouse_thymus_average_expression.11
2971	2861	-0.000235873	9.32344e-05	Expression	mouse_thymus	mouse_thymus_diffexprs_tstat_clusters.4	mouse_thymus_diffexprs_tstat_clusters.4	Expression: mouse_thymus_diffexprs_tstat_clusters.4
2971	2861	-0.000235873	9.32344e-05	Expression	mouse_thymus	mouse_thymus_projected_icaloadings.19	mouse_thymus_projected_icaloadings.19	Expression: mouse_thymus_projected_icaloadings.19
2971	2861	-0.000235873	9.32344e-05	Expression	mouse_thymus	mouse_thymus_projected_pcaloadings_clusters.101	mouse_thymus_projected_pcaloadings_clusters.101	Expression: mouse_thymus_projected_pcaloadings_clusters.101
1517	2862	-0.000235908	4.74705e-05	Expression	mouse_gastrulation	mouse_gastrulation_projected_pcaloadings_clusters_pre_def.123	mouse_gastrulation_projected_pcaloadings_clusters_pre_def.123	Expression: mouse_gastrulation_projected_pcaloadings_clusters_pre_def.123
1517	2862	-0.000235908	4.74705e-05	Expression	mouse_thymus	mouse_thymus_projected_pcaloadings_clusters.114	mouse_thymus_projected_pcaloadings_clusters.114	Expression: mouse_thymus_projected_pcaloadings_clusters.114
1628	2863	-0.000237444	6.62418e-05	Expression	mouse_hairfollicle	mouse_hairfollicle_projected_pcaloadings_clusters.38	mouse_hairfollicle_projected_pcaloadings_clusters.38	Expression: mouse_hairfollicle_projected_pcaloadings_clusters.38
1628	2863	-0.000237444	6.62418e-05	Expression	human_liver	human_liver_projected_pcaloadings.63	human_liver_projected_pcaloadings.63	Expression: human_liver_projected_pcaloadings.63
361	2864	-0.000238921	7.72928e-05	Expression	human_synovialfibroblast	human_synovialfibroblast_projected_icaloadings.27	human_synovialfibroblast_projected_icaloadings.27	Expression: human_synovialfibroblast_projected_icaloadings.27
361	2864	-0.000238921	7.72928e-05	Expression	human_synovialfibroblast	human_synovialfibroblast_projected_pcaloadings_clusters.22	human_synovialfibroblast_projected_pcaloadings_clusters.22	Expression: human_synovialfibroblast_projected_pcaloadings_clusters.22
361	2864	-0.000238921	7.72928e-05	Expression	human_synovialfibroblast	human_synovialfibroblast_projected_pcaloadings_clusters.58	human_synovialfibroblast_projected_pcaloadings_clusters.58	Expression: human_synovialfibroblast_projected_pcaloadings_clusters.58
361	2864	-0.000238921	7.72928e-05	Expression	mouse_airway	mouse_airway_projected_pcaloadings_clusters.38	mouse_airway_projected_pcaloadings_clusters.38	Expression: mouse_airway_projected_pcaloadings_clusters.38
361	2864	-0.000238921	7.72928e-05	Expression	mouse_airway	mouse_airway_projected_pcaloadings_clusters.75	mouse_airway_projected_pcaloadings_clusters.75	Expression: mouse_airway_projected_pcaloadings_clusters.75
361	2864	-0.000238921	7.72928e-05	Expression	mouse_airway	mouse_airway_projected_pcaloadings_clusters.90	mouse_airway_projected_pcaloadings_clusters.90	Expression: mouse_airway_projected_pcaloadings_clusters.90
361	2864	-0.000238921	7.72928e-05	Expression	mouse_airway	mouse_airway_projected_pcaloadings_clusters.254	mouse_airway_projected_pcaloadings_clusters.254	Expression: mouse_airway_projected_pcaloadings_clusters.254
361	2864	-0.000238921	7.72928e-05	Expression	human_lymphnodes	human_lymphnodes_projected_pcaloadings_clusters.65	human_lymphnodes_projected_pcaloadings_clusters.65	Expression: human_lymphnodes_projected_pcaloadings_clusters.65
670	2865	-0.000240461	7.08248e-05	Expression	mouse_adipocyte	mouse_adipocyte_diffexprs_down_genes_clusters.12	mouse_adipocyte_diffexprs_down_genes_clusters.12	Expression: mouse_adipocyte_diffexprs_down_genes_clusters.12
670	2865	-0.000240461	7.08248e-05	Expression	mouse_nerve	mouse_nerve_diffexprs_down_genes_clusters.6	mouse_nerve_diffexprs_down_genes_clusters.6	Expression: mouse_nerve_diffexprs_down_genes_clusters.6
670	2865	-0.000240461	7.08248e-05	Expression	mouse_nerve	mouse_nerve_diffexprs_down_genes_clusters_pre_def.11	mouse_nerve_diffexprs_down_genes_clusters_pre_def.11	Expression: mouse_nerve_diffexprs_down_genes_clusters_pre_def.11
670	2865	-0.000240461	7.08248e-05	Expression	mouse_nerve	mouse_nerve_diffexprs_tstat_clusters.8	mouse_nerve_diffexprs_tstat_clusters.8	Expression: mouse_nerve_diffexprs_tstat_clusters.8
2035	2866	-0.000241584	0.000213455	Expression	human_brain2	human_brain2_projected_pcaloadings.14	human_brain2_projected_pcaloadings.14	Expression: human_brain2_projected_pcaloadings.14
2035	2866	-0.000241584	0.000213455	Expression	human_brain3_prenatal	human_brain3_prenatal_projected_icaloadings.29	human_brain3_prenatal_projected_icaloadings.29	Expression: human_brain3_prenatal_projected_icaloadings.29
2035	2866	-0.000241584	0.000213455	Expression	human_brain3_prenatal	human_brain3_prenatal_projected_pcaloadings_clusters.2	human_brain3_prenatal_projected_pcaloadings_clusters.2	Expression: human_brain3_prenatal_projected_pcaloadings_clusters.2
2035	2866	-0.000241584	0.000213455	Expression	human_brain3_prenatal	human_brain3_prenatal_projected_pcaloadings_clusters_pre_def.2	human_brain3_prenatal_projected_pcaloadings_clusters_pre_def.2	Expression: human_brain3_prenatal_projected_pcaloadings_clusters_pre_def.2
2035	2866	-0.000241584	0.000213455	Expression	human_gut_epi	human_gut_epi_projected_pcaloadings.5	human_gut_epi_projected_pcaloadings.5	Expression: human_gut_epi_projected_pcaloadings.5
2035	2866	-0.000241584	0.000213455	Expression	human_gut_epi	human_gut_epi_projected_pcaloadings_clusters.228	human_gut_epi_projected_pcaloadings_clusters.228	Expression: human_gut_epi_projected_pcaloadings_clusters.228
2035	2866	-0.000241584	0.000213455	Expression	human_gut_epi	human_gut_epi_projected_pcaloadings_clusters_pre_def.9	human_gut_epi_projected_pcaloadings_clusters_pre_def.9	Expression: human_gut_epi_projected_pcaloadings_clusters_pre_def.9
2035	2866	-0.000241584	0.000213455	Expression	mouse_multiple2_bulk	mouse_multiple2_bulk_projected_pcaloadings.20	mouse_multiple2_bulk_projected_pcaloadings.20	Expression: mouse_multiple2_bulk_projected_pcaloadings.20
2035	2866	-0.000241584	0.000213455	Expression	mouse_multiple2_bulk	mouse_multiple2_bulk_projected_pcaloadings_clusters.9	mouse_multiple2_bulk_projected_pcaloadings_clusters.9	Expression: mouse_multiple2_bulk_projected_pcaloadings_clusters.9
2035	2866	-0.000241584	0.000213455	Expression	human_multiple	human_multiple_projected_pcaloadings.33	human_multiple_projected_pcaloadings.33	Expression: human_multiple_projected_pcaloadings.33
2035	2866	-0.000241584	0.000213455	Expression	human_multiple	human_multiple_projected_pcaloadings_clusters_pre_def.68	human_multiple_projected_pcaloadings_clusters_pre_def.68	Expression: human_multiple_projected_pcaloadings_clusters_pre_def.68
2035	2866	-0.000241584	0.000213455	Expression	human_pancreas	human_pancreas_projected_pcaloadings.24	human_pancreas_projected_pcaloadings.24	Expression: human_pancreas_projected_pcaloadings.24
2705	2867	-0.000241762	7.74543e-05	Expression	mouse_hemogenicendothelium	mouse_hemogenicendothelium_projected_pcaloadings.71	mouse_hemogenicendothelium_projected_pcaloadings.71	Expression: mouse_hemogenicendothelium_projected_pcaloadings.71
2705	2867	-0.000241762	7.74543e-05	Expression	mouse_microglia	mouse_microglia_diffexprs_genes_clusters.1	mouse_microglia_diffexprs_genes_clusters.1	Expression: mouse_microglia_diffexprs_genes_clusters.1
2705	2867	-0.000241762	7.74543e-05	Expression	mouse_microglia	mouse_microglia_diffexprs_genes_clusters.10	mouse_microglia_diffexprs_genes_clusters.10	Expression: mouse_microglia_diffexprs_genes_clusters.10
2540	2868	-0.000243154	7.80394e-05	Expression	human_multiple	human_multiple_diffexprs_genes_clusters.7	human_multiple_diffexprs_genes_clusters.7	Expression: human_multiple_diffexprs_genes_clusters.7
2540	2868	-0.000243154	7.80394e-05	Expression	human_multiple	human_multiple_diffexprs_genes_clusters.25	human_multiple_diffexprs_genes_clusters.25	Expression: human_multiple_diffexprs_genes_clusters.25
2540	2868	-0.000243154	7.80394e-05	Expression	human_multiple	human_multiple_diffexprs_genes_clusters_pre_def.8	human_multiple_diffexprs_genes_clusters_pre_def.8	Expression: human_multiple_diffexprs_genes_clusters_pre_def.8
2540	2868	-0.000243154	7.80394e-05	Expression	human_multiple	human_multiple_diffexprs_genes_clusters_pre_def.40	human_multiple_diffexprs_genes_clusters_pre_def.40	Expression: human_multiple_diffexprs_genes_clusters_pre_def.40
2540	2868	-0.000243154	7.80394e-05	Expression	human_multiple	human_multiple_projected_icaloadings.24	human_multiple_projected_icaloadings.24	Expression: human_multiple_projected_icaloadings.24
1801	2869	-0.000243288	7.70927e-05	Expression	human_gut_fib	human_gut_fib_projected_pcaloadings_clusters_pre_def.13	human_gut_fib_projected_pcaloadings_clusters_pre_def.13	Expression: human_gut_fib_projected_pcaloadings_clusters_pre_def.13
1801	2869	-0.000243288	7.70927e-05	Expression	human_kidney2	human_kidney2_projected_pcaloadings_clusters.144	human_kidney2_projected_pcaloadings_clusters.144	Expression: human_kidney2_projected_pcaloadings_clusters.144
185	2870	-0.000243645	3.62534e-05	Expression	human_bladder	human_bladder_diffexprs_down_genes_clusters.2	human_bladder_diffexprs_down_genes_clusters.2	Expression: human_bladder_diffexprs_down_genes_clusters.2
185	2870	-0.000243645	3.62534e-05	Expression	human_bladder	human_bladder_diffexprs_down_genes_clusters.4	human_bladder_diffexprs_down_genes_clusters.4	Expression: human_bladder_diffexprs_down_genes_clusters.4
185	2870	-0.000243645	3.62534e-05	Expression	human_bladder	human_bladder_diffexprs_genes_clusters.1	human_bladder_diffexprs_genes_clusters.1	Expression: human_bladder_diffexprs_genes_clusters.1
2659	2871	-0.000244765	0.000171013	Expression	human_brain_cerebellarhem	human_brain_cerebellarhem_projected_icaloadings.22	human_brain_cerebellarhem_projected_icaloadings.22	Expression: human_brain_cerebellarhem_projected_icaloadings.22
2659	2871	-0.000244765	0.000171013	Expression	human_brain_frontalcortex	human_brain_frontalcortex_average_expression.1	human_brain_frontalcortex_average_expression.1	Expression: human_brain_frontalcortex_average_expression.1
2659	2871	-0.000244765	0.000171013	Expression	human_brain_frontalcortex	human_brain_frontalcortex_diffexprs_tstat_clusters.2	human_brain_frontalcortex_diffexprs_tstat_clusters.2	Expression: human_brain_frontalcortex_diffexprs_tstat_clusters.2
2659	2871	-0.000244765	0.000171013	Expression	human_brain_frontalcortex	human_brain_frontalcortex_projected_pcaloadings_clusters.1	human_brain_frontalcortex_projected_pcaloadings_clusters.1	Expression: human_brain_frontalcortex_projected_pcaloadings_clusters.1
2659	2871	-0.000244765	0.000171013	Expression	human_brain_frontalcortex	human_brain_frontalcortex_projected_pcaloadings_clusters.13	human_brain_frontalcortex_projected_pcaloadings_clusters.13	Expression: human_brain_frontalcortex_projected_pcaloadings_clusters.13
2659	2871	-0.000244765	0.000171013	Expression	human_brain_frontalcortex	human_brain_frontalcortex_projected_pcaloadings_clusters.70	human_brain_frontalcortex_projected_pcaloadings_clusters.70	Expression: human_brain_frontalcortex_projected_pcaloadings_clusters.70
1461	2872	-0.00024584	0.000126148	Expression	mouse_gastrulation	mouse_gastrulation_projected_icaloadings.39	mouse_gastrulation_projected_icaloadings.39	Expression: mouse_gastrulation_projected_icaloadings.39
1461	2872	-0.00024584	0.000126148	Expression	mouse_gastrulation	mouse_gastrulation_projected_pcaloadings_clusters.63	mouse_gastrulation_projected_pcaloadings_clusters.63	Expression: mouse_gastrulation_projected_pcaloadings_clusters.63
1461	2872	-0.00024584	0.000126148	Expression	mouse_gastrulation	mouse_gastrulation_projected_pcaloadings_clusters_pre_def.23	mouse_gastrulation_projected_pcaloadings_clusters_pre_def.23	Expression: mouse_gastrulation_projected_pcaloadings_clusters_pre_def.23
1461	2872	-0.00024584	0.000126148	Expression	mouse_gastrulation	mouse_gastrulation_projected_pcaloadings_clusters_pre_def.165	mouse_gastrulation_projected_pcaloadings_clusters_pre_def.165	Expression: mouse_gastrulation_projected_pcaloadings_clusters_pre_def.165
545	2873	-0.000245968	8.70585e-05	Expression	human_brain3_adult	human_brain3_adult_average_expression.32	human_brain3_adult_average_expression.32	Expression: human_brain3_adult_average_expression.32
545	2873	-0.000245968	8.70585e-05	Expression	human_brain4	human_brain4_diffexprs_down_genes_clusters.8	human_brain4_diffexprs_down_genes_clusters.8	Expression: human_brain4_diffexprs_down_genes_clusters.8
545	2873	-0.000245968	8.70585e-05	Expression	human_brain_cerebellarhem	human_brain_cerebellarhem_average_expression.13	human_brain_cerebellarhem_average_expression.13	Expression: human_brain_cerebellarhem_average_expression.13
545	2873	-0.000245968	8.70585e-05	Expression	human_brain_frontalcortex	human_brain_frontalcortex_average_expression.19	human_brain_frontalcortex_average_expression.19	Expression: human_brain_frontalcortex_average_expression.19
545	2873	-0.000245968	8.70585e-05	Expression	human_brain_visualcortex	human_brain_visualcortex_average_expression.18	human_brain_visualcortex_average_expression.18	Expression: human_brain_visualcortex_average_expression.18
545	2873	-0.000245968	8.70585e-05	Expression	mouse_multiple	mouse_multiple_diffexprs_down_genes_clusters.28	mouse_multiple_diffexprs_down_genes_clusters.28	Expression: mouse_multiple_diffexprs_down_genes_clusters.28
545	2873	-0.000245968	8.70585e-05	Expression	mouse_multiple	mouse_multiple_diffexprs_down_genes_clusters.33	mouse_multiple_diffexprs_down_genes_clusters.33	Expression: mouse_multiple_diffexprs_down_genes_clusters.33
545	2873	-0.000245968	8.70585e-05	Expression	mouse_multiple	mouse_multiple_diffexprs_down_genes_clusters_pre_def.23	mouse_multiple_diffexprs_down_genes_clusters_pre_def.23	Expression: mouse_multiple_diffexprs_down_genes_clusters_pre_def.23
545	2873	-0.000245968	8.70585e-05	Expression	mouse_multiple	mouse_multiple_diffexprs_tstat_clusters.34	mouse_multiple_diffexprs_tstat_clusters.34	Expression: mouse_multiple_diffexprs_tstat_clusters.34
545	2873	-0.000245968	8.70585e-05	Expression	mouse_multiple	mouse_multiple_diffexprs_tstat_clusters_pre_def.2	mouse_multiple_diffexprs_tstat_clusters_pre_def.2	Expression: mouse_multiple_diffexprs_tstat_clusters_pre_def.2
1467	2874	-0.000246384	6.94606e-05	Expression	mouse_gastrulation	mouse_gastrulation_projected_pcaloadings.4	mouse_gastrulation_projected_pcaloadings.4	Expression: mouse_gastrulation_projected_pcaloadings.4
1467	2874	-0.000246384	6.94606e-05	Expression	mouse_gutendoderm	mouse_gutendoderm_projected_pcaloadings.4	mouse_gutendoderm_projected_pcaloadings.4	Expression: mouse_gutendoderm_projected_pcaloadings.4
1467	2874	-0.000246384	6.94606e-05	Expression	mouse_hemogenicendothelium	mouse_hemogenicendothelium_projected_pcaloadings_clusters.232	mouse_hemogenicendothelium_projected_pcaloadings_clusters.232	Expression: mouse_hemogenicendothelium_projected_pcaloadings_clusters.232
331	2875	-0.000247705	5.05029e-05	Expression	human_retina2	human_retina2_projected_pcaloadings_clusters.93	human_retina2_projected_pcaloadings_clusters.93	Expression: human_retina2_projected_pcaloadings_clusters.93
331	2875	-0.000247705	5.05029e-05	Expression	human_retina2	human_retina2_projected_pcaloadings_clusters_pre_def.13	human_retina2_projected_pcaloadings_clusters_pre_def.13	Expression: human_retina2_projected_pcaloadings_clusters_pre_def.13
331	2875	-0.000247705	5.05029e-05	Expression	mouse_brain	mouse_brain_projected_icaloadings.70	mouse_brain_projected_icaloadings.70	Expression: mouse_brain_projected_icaloadings.70
331	2875	-0.000247705	5.05029e-05	Expression	mouse_multiple2_facs	mouse_multiple2_facs_projected_pcaloadings_clusters_pre_def.637	mouse_multiple2_facs_projected_pcaloadings_clusters_pre_def.637	Expression: mouse_multiple2_facs_projected_pcaloadings_clusters_pre_def.637
2630	2876	-0.000248792	0.000153238	Expression	human_pancreas	human_pancreas_average_expression.2	human_pancreas_average_expression.2	Expression: human_pancreas_average_expression.2
2630	2876	-0.000248792	0.000153238	Expression	human_pancreas	human_pancreas_average_expression.6	human_pancreas_average_expression.6	Expression: human_pancreas_average_expression.6
2630	2876	-0.000248792	0.000153238	Expression	human_pancreas	human_pancreas_diffexprs_genes_clusters.2	human_pancreas_diffexprs_genes_clusters.2	Expression: human_pancreas_diffexprs_genes_clusters.2
2630	2876	-0.000248792	0.000153238	Expression	human_pancreas	human_pancreas_diffexprs_genes_clusters.3	human_pancreas_diffexprs_genes_clusters.3	Expression: human_pancreas_diffexprs_genes_clusters.3
2630	2876	-0.000248792	0.000153238	Expression	human_pancreas	human_pancreas_diffexprs_tstat_clusters.9	human_pancreas_diffexprs_tstat_clusters.9	Expression: human_pancreas_diffexprs_tstat_clusters.9
2630	2876	-0.000248792	0.000153238	Expression	human_pancreas	human_pancreas_diffexprs_tstat_clusters.12	human_pancreas_diffexprs_tstat_clusters.12	Expression: human_pancreas_diffexprs_tstat_clusters.12
2630	2876	-0.000248792	0.000153238	Expression	human_pancreas	human_pancreas_projected_icaloadings.2	human_pancreas_projected_icaloadings.2	Expression: human_pancreas_projected_icaloadings.2
2630	2876	-0.000248792	0.000153238	Expression	human_pancreas	human_pancreas_projected_icaloadings.5	human_pancreas_projected_icaloadings.5	Expression: human_pancreas_projected_icaloadings.5
2630	2876	-0.000248792	0.000153238	Expression	human_pancreas	human_pancreas_projected_icaloadings.15	human_pancreas_projected_icaloadings.15	Expression: human_pancreas_projected_icaloadings.15
2630	2876	-0.000248792	0.000153238	Expression	human_pancreas	human_pancreas_projected_icaloadings.16	human_pancreas_projected_icaloadings.16	Expression: human_pancreas_projected_icaloadings.16
2630	2876	-0.000248792	0.000153238	Expression	human_pancreas	human_pancreas_projected_icaloadings.17	human_pancreas_projected_icaloadings.17	Expression: human_pancreas_projected_icaloadings.17
2630	2876	-0.000248792	0.000153238	Expression	human_pancreas	human_pancreas_projected_icaloadings.20	human_pancreas_projected_icaloadings.20	Expression: human_pancreas_projected_icaloadings.20
2630	2876	-0.000248792	0.000153238	Expression	human_pancreas	human_pancreas_projected_icaloadings.21	human_pancreas_projected_icaloadings.21	Expression: human_pancreas_projected_icaloadings.21
2630	2876	-0.000248792	0.000153238	Expression	human_pancreas	human_pancreas_projected_pcaloadings.1	human_pancreas_projected_pcaloadings.1	Expression: human_pancreas_projected_pcaloadings.1
2630	2876	-0.000248792	0.000153238	Expression	human_pancreas	human_pancreas_projected_pcaloadings_clusters.11	human_pancreas_projected_pcaloadings_clusters.11	Expression: human_pancreas_projected_pcaloadings_clusters.11
2630	2876	-0.000248792	0.000153238	Expression	human_pancreas	human_pancreas_projected_pcaloadings_clusters.21	human_pancreas_projected_pcaloadings_clusters.21	Expression: human_pancreas_projected_pcaloadings_clusters.21
2630	2876	-0.000248792	0.000153238	Expression	human_pancreas	human_pancreas_projected_pcaloadings_clusters.51	human_pancreas_projected_pcaloadings_clusters.51	Expression: human_pancreas_projected_pcaloadings_clusters.51
121	2877	-0.000248923	8.13415e-05	Expression	human_prostate	human_prostate_diffexprs_genes_clusters.11	human_prostate_diffexprs_genes_clusters.11	Expression: human_prostate_diffexprs_genes_clusters.11
121	2877	-0.000248923	8.13415e-05	Expression	human_prostate	human_prostate_projected_icaloadings.4	human_prostate_projected_icaloadings.4	Expression: human_prostate_projected_icaloadings.4
121	2877	-0.000248923	8.13415e-05	Expression	human_gut_epi	human_gut_epi_projected_pcaloadings_clusters.197	human_gut_epi_projected_pcaloadings_clusters.197	Expression: human_gut_epi_projected_pcaloadings_clusters.197
121	2877	-0.000248923	8.13415e-05	Expression	human_intestine	human_intestine_projected_pcaloadings_clusters.46	human_intestine_projected_pcaloadings_clusters.46	Expression: human_intestine_projected_pcaloadings_clusters.46
1955	2878	-0.00025016	6.49493e-05	Expression	human_lung	human_lung_projected_pcaloadings_clusters.108	human_lung_projected_pcaloadings_clusters.108	Expression: human_lung_projected_pcaloadings_clusters.108
1955	2878	-0.00025016	6.49493e-05	Expression	human_lung	human_lung_projected_pcaloadings_clusters_pre_def.196	human_lung_projected_pcaloadings_clusters_pre_def.196	Expression: human_lung_projected_pcaloadings_clusters_pre_def.196
1955	2878	-0.00025016	6.49493e-05	Expression	human_lung	human_lung_projected_pcaloadings_clusters_pre_def.225	human_lung_projected_pcaloadings_clusters_pre_def.225	Expression: human_lung_projected_pcaloadings_clusters_pre_def.225
1498	2879	-0.000251194	6.11839e-05	Expression	mouse_gastrulation	mouse_gastrulation_projected_pcaloadings_clusters.73	mouse_gastrulation_projected_pcaloadings_clusters.73	Expression: mouse_gastrulation_projected_pcaloadings_clusters.73
1498	2879	-0.000251194	6.11839e-05	Expression	mouse_gutendoderm	mouse_gutendoderm_average_expression.31	mouse_gutendoderm_average_expression.31	Expression: mouse_gutendoderm_average_expression.31
1498	2879	-0.000251194	6.11839e-05	Expression	mouse_gutendoderm	mouse_gutendoderm_diffexprs_genes_clusters.10	mouse_gutendoderm_diffexprs_genes_clusters.10	Expression: mouse_gutendoderm_diffexprs_genes_clusters.10
1498	2879	-0.000251194	6.11839e-05	Expression	mouse_gutendoderm	mouse_gutendoderm_projected_icaloadings.27	mouse_gutendoderm_projected_icaloadings.27	Expression: mouse_gutendoderm_projected_icaloadings.27
2887	2880	-0.000251579	3.89637e-05	Expression	mouse_multiple	mouse_multiple_projected_pcaloadings_clusters.65	mouse_multiple_projected_pcaloadings_clusters.65	Expression: mouse_multiple_projected_pcaloadings_clusters.65
2887	2880	-0.000251579	3.89637e-05	Expression	mouse_multiple	mouse_multiple_projected_pcaloadings_clusters.340	mouse_multiple_projected_pcaloadings_clusters.340	Expression: mouse_multiple_projected_pcaloadings_clusters.340
2506	2881	-0.000252813	0.000116107	Expression	human_brain3_adult	human_brain3_adult_projected_pcaloadings.7	human_brain3_adult_projected_pcaloadings.7	Expression: human_brain3_adult_projected_pcaloadings.7
2506	2881	-0.000252813	0.000116107	Expression	human_brain3_adult	human_brain3_adult_projected_pcaloadings_clusters.85	human_brain3_adult_projected_pcaloadings_clusters.85	Expression: human_brain3_adult_projected_pcaloadings_clusters.85
2506	2881	-0.000252813	0.000116107	Expression	human_brain3_adult	human_brain3_adult_projected_pcaloadings_clusters_pre_def.114	human_brain3_adult_projected_pcaloadings_clusters_pre_def.114	Expression: human_brain3_adult_projected_pcaloadings_clusters_pre_def.114
2506	2881	-0.000252813	0.000116107	Expression	human_brain_frontalcortex	human_brain_frontalcortex_projected_pcaloadings_clusters.46	human_brain_frontalcortex_projected_pcaloadings_clusters.46	Expression: human_brain_frontalcortex_projected_pcaloadings_clusters.46
2506	2881	-0.000252813	0.000116107	Expression	human_brain_frontalcortex	human_brain_frontalcortex_projected_pcaloadings_clusters.72	human_brain_frontalcortex_projected_pcaloadings_clusters.72	Expression: human_brain_frontalcortex_projected_pcaloadings_clusters.72
2506	2881	-0.000252813	0.000116107	Expression	human_brain_visualcortex	human_brain_visualcortex_projected_pcaloadings.8	human_brain_visualcortex_projected_pcaloadings.8	Expression: human_brain_visualcortex_projected_pcaloadings.8
2506	2881	-0.000252813	0.000116107	Expression	human_brain_visualcortex	human_brain_visualcortex_projected_pcaloadings_clusters.77	human_brain_visualcortex_projected_pcaloadings_clusters.77	Expression: human_brain_visualcortex_projected_pcaloadings_clusters.77
2506	2881	-0.000252813	0.000116107	Expression	human_brain_visualcortex	human_brain_visualcortex_projected_pcaloadings_clusters.164	human_brain_visualcortex_projected_pcaloadings_clusters.164	Expression: human_brain_visualcortex_projected_pcaloadings_clusters.164
2276	2882	-0.000253545	5.16059e-05	Expression	mouse_multiple2_facs	mouse_multiple2_facs_projected_pcaloadings_clusters.67	mouse_multiple2_facs_projected_pcaloadings_clusters.67	Expression: mouse_multiple2_facs_projected_pcaloadings_clusters.67
2276	2882	-0.000253545	5.16059e-05	Expression	mouse_multiple2_facs	mouse_multiple2_facs_projected_pcaloadings_clusters.70	mouse_multiple2_facs_projected_pcaloadings_clusters.70	Expression: mouse_multiple2_facs_projected_pcaloadings_clusters.70
2276	2882	-0.000253545	5.16059e-05	Expression	mouse_multiple2_facs	mouse_multiple2_facs_projected_pcaloadings_clusters.218	mouse_multiple2_facs_projected_pcaloadings_clusters.218	Expression: mouse_multiple2_facs_projected_pcaloadings_clusters.218
2276	2882	-0.000253545	5.16059e-05	Expression	mouse_multiple2_facs	mouse_multiple2_facs_projected_pcaloadings_clusters_pre_def.307	mouse_multiple2_facs_projected_pcaloadings_clusters_pre_def.307	Expression: mouse_multiple2_facs_projected_pcaloadings_clusters_pre_def.307
320	2883	-0.000254478	0.000102485	Expression	human_retina	human_retina_average_expression.7	human_retina_average_expression.7	Expression: human_retina_average_expression.7
320	2883	-0.000254478	0.000102485	Expression	human_retina	human_retina_diffexprs_tstat_clusters.17	human_retina_diffexprs_tstat_clusters.17	Expression: human_retina_diffexprs_tstat_clusters.17
320	2883	-0.000254478	0.000102485	Expression	human_retina	human_retina_projected_icaloadings.21	human_retina_projected_icaloadings.21	Expression: human_retina_projected_icaloadings.21
320	2883	-0.000254478	0.000102485	Expression	human_retina	human_retina_projected_pcaloadings_clusters.61	human_retina_projected_pcaloadings_clusters.61	Expression: human_retina_projected_pcaloadings_clusters.61
320	2883	-0.000254478	0.000102485	Expression	human_retina	human_retina_projected_pcaloadings_clusters.124	human_retina_projected_pcaloadings_clusters.124	Expression: human_retina_projected_pcaloadings_clusters.124
320	2883	-0.000254478	0.000102485	Expression	human_retina2	human_retina2_projected_pcaloadings_clusters.12	human_retina2_projected_pcaloadings_clusters.12	Expression: human_retina2_projected_pcaloadings_clusters.12
533	2884	-0.000254667	8.01045e-05	Expression	human_testis	human_testis_projected_pcaloadings_clusters.82	human_testis_projected_pcaloadings_clusters.82	Expression: human_testis_projected_pcaloadings_clusters.82
533	2884	-0.000254667	8.01045e-05	Expression	mouse_aorta	mouse_aorta_projected_icaloadings.39	mouse_aorta_projected_icaloadings.39	Expression: mouse_aorta_projected_icaloadings.39
533	2884	-0.000254667	8.01045e-05	Expression	mouse_aorta	mouse_aorta_projected_pcaloadings_clusters.67	mouse_aorta_projected_pcaloadings_clusters.67	Expression: mouse_aorta_projected_pcaloadings_clusters.67
404	2885	-0.000255628	3.9068e-05	Expression	human_synovialfibroblast	human_synovialfibroblast_projected_pcaloadings_clusters.76	human_synovialfibroblast_projected_pcaloadings_clusters.76	Expression: human_synovialfibroblast_projected_pcaloadings_clusters.76
404	2885	-0.000255628	3.9068e-05	Expression	mouse_airway	mouse_airway_projected_pcaloadings_clusters.44	mouse_airway_projected_pcaloadings_clusters.44	Expression: mouse_airway_projected_pcaloadings_clusters.44
404	2885	-0.000255628	3.9068e-05	Expression	mouse_digestive_fetal	mouse_digestive_fetal_projected_pcaloadings_clusters.64	mouse_digestive_fetal_projected_pcaloadings_clusters.64	Expression: mouse_digestive_fetal_projected_pcaloadings_clusters.64
404	2885	-0.000255628	3.9068e-05	Expression	mouse_digestive_fetal	mouse_digestive_fetal_projected_pcaloadings_clusters.123	mouse_digestive_fetal_projected_pcaloadings_clusters.123	Expression: mouse_digestive_fetal_projected_pcaloadings_clusters.123
81	2886	-0.000255727	6.1479e-05	Expression	human_airway	human_airway_projected_pcaloadings_clusters.103	human_airway_projected_pcaloadings_clusters.103	Expression: human_airway_projected_pcaloadings_clusters.103
81	2886	-0.000255727	6.1479e-05	Expression	human_airway	human_airway_projected_pcaloadings_clusters_pre_def.173	human_airway_projected_pcaloadings_clusters_pre_def.173	Expression: human_airway_projected_pcaloadings_clusters_pre_def.173
81	2886	-0.000255727	6.1479e-05	Expression	human_gut_epi	human_gut_epi_projected_pcaloadings_clusters.6	human_gut_epi_projected_pcaloadings_clusters.6	Expression: human_gut_epi_projected_pcaloadings_clusters.6
81	2886	-0.000255727	6.1479e-05	Expression	human_gut_epi	human_gut_epi_projected_pcaloadings_clusters.126	human_gut_epi_projected_pcaloadings_clusters.126	Expression: human_gut_epi_projected_pcaloadings_clusters.126
81	2886	-0.000255727	6.1479e-05	Expression	human_gut_imm	human_gut_imm_projected_pcaloadings.76	human_gut_imm_projected_pcaloadings.76	Expression: human_gut_imm_projected_pcaloadings.76
81	2886	-0.000255727	6.1479e-05	Expression	human_intestine	human_intestine_projected_pcaloadings.21	human_intestine_projected_pcaloadings.21	Expression: human_intestine_projected_pcaloadings.21
2168	2887	-0.000257015	5.57052e-05	Expression	mouse_multiple	mouse_multiple_projected_pcaloadings_clusters.37	mouse_multiple_projected_pcaloadings_clusters.37	Expression: mouse_multiple_projected_pcaloadings_clusters.37
2168	2887	-0.000257015	5.57052e-05	Expression	mouse_multiple2_droplet	mouse_multiple2_droplet_projected_pcaloadings_clusters.326	mouse_multiple2_droplet_projected_pcaloadings_clusters.326	Expression: mouse_multiple2_droplet_projected_pcaloadings_clusters.326
2168	2887	-0.000257015	5.57052e-05	Expression	mouse_multiple2_droplet	mouse_multiple2_droplet_projected_pcaloadings_clusters_pre_def.327	mouse_multiple2_droplet_projected_pcaloadings_clusters_pre_def.327	Expression: mouse_multiple2_droplet_projected_pcaloadings_clusters_pre_def.327
2168	2887	-0.000257015	5.57052e-05	Expression	mouse_multiple2_droplet	mouse_multiple2_droplet_projected_pcaloadings_clusters_pre_def.450	mouse_multiple2_droplet_projected_pcaloadings_clusters_pre_def.450	Expression: mouse_multiple2_droplet_projected_pcaloadings_clusters_pre_def.450
2168	2887	-0.000257015	5.57052e-05	Expression	mouse_multiple2_facs	mouse_multiple2_facs_projected_pcaloadings_clusters.124	mouse_multiple2_facs_projected_pcaloadings_clusters.124	Expression: mouse_multiple2_facs_projected_pcaloadings_clusters.124
2168	2887	-0.000257015	5.57052e-05	Expression	mouse_multiple2_facs	mouse_multiple2_facs_projected_pcaloadings_clusters.125	mouse_multiple2_facs_projected_pcaloadings_clusters.125	Expression: mouse_multiple2_facs_projected_pcaloadings_clusters.125
2168	2887	-0.000257015	5.57052e-05	Expression	mouse_multiple2_facs	mouse_multiple2_facs_projected_pcaloadings_clusters.127	mouse_multiple2_facs_projected_pcaloadings_clusters.127	Expression: mouse_multiple2_facs_projected_pcaloadings_clusters.127
2168	2887	-0.000257015	5.57052e-05	Expression	mouse_multiple2_facs	mouse_multiple2_facs_projected_pcaloadings_clusters_pre_def.414	mouse_multiple2_facs_projected_pcaloadings_clusters_pre_def.414	Expression: mouse_multiple2_facs_projected_pcaloadings_clusters_pre_def.414
2168	2887	-0.000257015	5.57052e-05	Expression	mouse_multiple2_facs	mouse_multiple2_facs_projected_pcaloadings_clusters_pre_def.415	mouse_multiple2_facs_projected_pcaloadings_clusters_pre_def.415	Expression: mouse_multiple2_facs_projected_pcaloadings_clusters_pre_def.415
2168	2887	-0.000257015	5.57052e-05	Expression	mouse_multiple2_facs	mouse_multiple2_facs_projected_pcaloadings_clusters_pre_def.417	mouse_multiple2_facs_projected_pcaloadings_clusters_pre_def.417	Expression: mouse_multiple2_facs_projected_pcaloadings_clusters_pre_def.417
2480	2888	-0.000260667	0.000127369	Expression	mouse_gutendoderm	mouse_gutendoderm_projected_pcaloadings.99	mouse_gutendoderm_projected_pcaloadings.99	Expression: mouse_gutendoderm_projected_pcaloadings.99
2480	2888	-0.000260667	0.000127369	Expression	human_placenta	human_placenta_projected_pcaloadings_clusters.13	human_placenta_projected_pcaloadings_clusters.13	Expression: human_placenta_projected_pcaloadings_clusters.13
2480	2888	-0.000260667	0.000127369	Expression	human_placenta	human_placenta_projected_pcaloadings_clusters.42	human_placenta_projected_pcaloadings_clusters.42	Expression: human_placenta_projected_pcaloadings_clusters.42
1748	2889	-0.000261741	6.40946e-05	Expression	mouse_digestive_adult	mouse_digestive_adult_projected_icaloadings.22	mouse_digestive_adult_projected_icaloadings.22	Expression: mouse_digestive_adult_projected_icaloadings.22
1748	2889	-0.000261741	6.40946e-05	Expression	human_gut_epi	human_gut_epi_projected_pcaloadings_clusters.125	human_gut_epi_projected_pcaloadings_clusters.125	Expression: human_gut_epi_projected_pcaloadings_clusters.125
1748	2889	-0.000261741	6.40946e-05	Expression	human_gut_epi	human_gut_epi_projected_pcaloadings_clusters.200	human_gut_epi_projected_pcaloadings_clusters.200	Expression: human_gut_epi_projected_pcaloadings_clusters.200
1748	2889	-0.000261741	6.40946e-05	Expression	human_intestine	human_intestine_projected_pcaloadings_clusters_pre_def.66	human_intestine_projected_pcaloadings_clusters_pre_def.66	Expression: human_intestine_projected_pcaloadings_clusters_pre_def.66
1748	2889	-0.000261741	6.40946e-05	Expression	mouse_multiple2_facs	mouse_multiple2_facs_projected_pcaloadings_clusters_pre_def.213	mouse_multiple2_facs_projected_pcaloadings_clusters_pre_def.213	Expression: mouse_multiple2_facs_projected_pcaloadings_clusters_pre_def.213
1748	2889	-0.000261741	6.40946e-05	Expression	human_pancreasductal	human_pancreasductal_projected_pcaloadings_clusters.18	human_pancreasductal_projected_pcaloadings_clusters.18	Expression: human_pancreasductal_projected_pcaloadings_clusters.18
1748	2889	-0.000261741	6.40946e-05	Expression	human_pancreasductal	human_pancreasductal_projected_pcaloadings_clusters.79	human_pancreasductal_projected_pcaloadings_clusters.79	Expression: human_pancreasductal_projected_pcaloadings_clusters.79
860	2890	-0.000262482	9.82648e-05	Expression	human_colon2	human_colon2_diffexprs_genes_clusters.11	human_colon2_diffexprs_genes_clusters.11	Expression: human_colon2_diffexprs_genes_clusters.11
860	2890	-0.000262482	9.82648e-05	Expression	human_colon2	human_colon2_diffexprs_genes_clusters_pre_def.12	human_colon2_diffexprs_genes_clusters_pre_def.12	Expression: human_colon2_diffexprs_genes_clusters_pre_def.12
860	2890	-0.000262482	9.82648e-05	Expression	human_colon2	human_colon2_projected_icaloadings.32	human_colon2_projected_icaloadings.32	Expression: human_colon2_projected_icaloadings.32
860	2890	-0.000262482	9.82648e-05	Expression	human_csf	human_csf_projected_pcaloadings.8	human_csf_projected_pcaloadings.8	Expression: human_csf_projected_pcaloadings.8
860	2890	-0.000262482	9.82648e-05	Expression	human_gut_imm	human_gut_imm_diffexprs_genes_clusters.24	human_gut_imm_diffexprs_genes_clusters.24	Expression: human_gut_imm_diffexprs_genes_clusters.24
860	2890	-0.000262482	9.82648e-05	Expression	human_gut_imm	human_gut_imm_projected_pcaloadings_clusters_pre_def.182	human_gut_imm_projected_pcaloadings_clusters_pre_def.182	Expression: human_gut_imm_projected_pcaloadings_clusters_pre_def.182
860	2890	-0.000262482	9.82648e-05	Expression	human_ileum	human_ileum_diffexprs_genes_clusters.2	human_ileum_diffexprs_genes_clusters.2	Expression: human_ileum_diffexprs_genes_clusters.2
1600	2891	-0.000263704	3.40827e-05	Expression	mouse_hairfollicle	mouse_hairfollicle_projected_icaloadings.30	mouse_hairfollicle_projected_icaloadings.30	Expression: mouse_hairfollicle_projected_icaloadings.30
1600	2891	-0.000263704	3.40827e-05	Expression	mouse_hairfollicle	mouse_hairfollicle_projected_pcaloadings_clusters.12	mouse_hairfollicle_projected_pcaloadings_clusters.12	Expression: mouse_hairfollicle_projected_pcaloadings_clusters.12
1600	2891	-0.000263704	3.40827e-05	Expression	mouse_hairfollicle	mouse_hairfollicle_projected_pcaloadings_clusters.144	mouse_hairfollicle_projected_pcaloadings_clusters.144	Expression: mouse_hairfollicle_projected_pcaloadings_clusters.144
2230	2892	-0.000265215	7.26898e-05	Expression	mouse_digestive_fetal	mouse_digestive_fetal_projected_pcaloadings_clusters.54	mouse_digestive_fetal_projected_pcaloadings_clusters.54	Expression: mouse_digestive_fetal_projected_pcaloadings_clusters.54
2230	2892	-0.000265215	7.26898e-05	Expression	human_gut_fib	human_gut_fib_projected_pcaloadings.2	human_gut_fib_projected_pcaloadings.2	Expression: human_gut_fib_projected_pcaloadings.2
2230	2892	-0.000265215	7.26898e-05	Expression	human_gut_fib	human_gut_fib_projected_pcaloadings_clusters.2	human_gut_fib_projected_pcaloadings_clusters.2	Expression: human_gut_fib_projected_pcaloadings_clusters.2
2230	2892	-0.000265215	7.26898e-05	Expression	human_gut_fib	human_gut_fib_projected_pcaloadings_clusters.33	human_gut_fib_projected_pcaloadings_clusters.33	Expression: human_gut_fib_projected_pcaloadings_clusters.33
2230	2892	-0.000265215	7.26898e-05	Expression	human_gut_fib	human_gut_fib_projected_pcaloadings_clusters.72	human_gut_fib_projected_pcaloadings_clusters.72	Expression: human_gut_fib_projected_pcaloadings_clusters.72
2230	2892	-0.000265215	7.26898e-05	Expression	human_gut_fib	human_gut_fib_projected_pcaloadings_clusters.132	human_gut_fib_projected_pcaloadings_clusters.132	Expression: human_gut_fib_projected_pcaloadings_clusters.132
2230	2892	-0.000265215	7.26898e-05	Expression	human_gut_fib	human_gut_fib_projected_pcaloadings_clusters_pre_def.12	human_gut_fib_projected_pcaloadings_clusters_pre_def.12	Expression: human_gut_fib_projected_pcaloadings_clusters_pre_def.12
2230	2892	-0.000265215	7.26898e-05	Expression	human_gut_fib	human_gut_fib_projected_pcaloadings_clusters_pre_def.32	human_gut_fib_projected_pcaloadings_clusters_pre_def.32	Expression: human_gut_fib_projected_pcaloadings_clusters_pre_def.32
2230	2892	-0.000265215	7.26898e-05	Expression	human_gut_fib	human_gut_fib_projected_pcaloadings_clusters_pre_def.52	human_gut_fib_projected_pcaloadings_clusters_pre_def.52	Expression: human_gut_fib_projected_pcaloadings_clusters_pre_def.52
2230	2892	-0.000265215	7.26898e-05	Expression	human_gut_fib	human_gut_fib_projected_pcaloadings_clusters_pre_def.62	human_gut_fib_projected_pcaloadings_clusters_pre_def.62	Expression: human_gut_fib_projected_pcaloadings_clusters_pre_def.62
2230	2892	-0.000265215	7.26898e-05	Expression	human_gut_fib	human_gut_fib_projected_pcaloadings_clusters_pre_def.82	human_gut_fib_projected_pcaloadings_clusters_pre_def.82	Expression: human_gut_fib_projected_pcaloadings_clusters_pre_def.82
2230	2892	-0.000265215	7.26898e-05	Expression	human_muscle	human_muscle_projected_pcaloadings_clusters.2	human_muscle_projected_pcaloadings_clusters.2	Expression: human_muscle_projected_pcaloadings_clusters.2
2230	2892	-0.000265215	7.26898e-05	Expression	human_muscle	human_muscle_projected_pcaloadings_clusters.16	human_muscle_projected_pcaloadings_clusters.16	Expression: human_muscle_projected_pcaloadings_clusters.16
1816	2893	-0.000266082	7.45421e-05	Expression	human_kidney3	human_kidney3_projected_icaloadings.36	human_kidney3_projected_icaloadings.36	Expression: human_kidney3_projected_icaloadings.36
1816	2893	-0.000266082	7.45421e-05	Expression	mouse_multiple2_facs	mouse_multiple2_facs_projected_pcaloadings_clusters_pre_def.649	mouse_multiple2_facs_projected_pcaloadings_clusters_pre_def.649	Expression: mouse_multiple2_facs_projected_pcaloadings_clusters_pre_def.649
1945	2894	-0.000266296	0.000183615	Expression	human_lung	human_lung_projected_pcaloadings_clusters.33	human_lung_projected_pcaloadings_clusters.33	Expression: human_lung_projected_pcaloadings_clusters.33
1945	2894	-0.000266296	0.000183615	Expression	human_lung	human_lung_projected_pcaloadings_clusters.78	human_lung_projected_pcaloadings_clusters.78	Expression: human_lung_projected_pcaloadings_clusters.78
1945	2894	-0.000266296	0.000183615	Expression	human_lung	human_lung_projected_pcaloadings_clusters.107	human_lung_projected_pcaloadings_clusters.107	Expression: human_lung_projected_pcaloadings_clusters.107
1945	2894	-0.000266296	0.000183615	Expression	human_lung	human_lung_projected_pcaloadings_clusters.134	human_lung_projected_pcaloadings_clusters.134	Expression: human_lung_projected_pcaloadings_clusters.134
1945	2894	-0.000266296	0.000183615	Expression	human_lung	human_lung_projected_pcaloadings_clusters.175	human_lung_projected_pcaloadings_clusters.175	Expression: human_lung_projected_pcaloadings_clusters.175
1945	2894	-0.000266296	0.000183615	Expression	human_lung	human_lung_projected_pcaloadings_clusters_pre_def.42	human_lung_projected_pcaloadings_clusters_pre_def.42	Expression: human_lung_projected_pcaloadings_clusters_pre_def.42
1945	2894	-0.000266296	0.000183615	Expression	human_lung	human_lung_projected_pcaloadings_clusters_pre_def.53	human_lung_projected_pcaloadings_clusters_pre_def.53	Expression: human_lung_projected_pcaloadings_clusters_pre_def.53
1945	2894	-0.000266296	0.000183615	Expression	human_lung	human_lung_projected_pcaloadings_clusters_pre_def.108	human_lung_projected_pcaloadings_clusters_pre_def.108	Expression: human_lung_projected_pcaloadings_clusters_pre_def.108
1945	2894	-0.000266296	0.000183615	Expression	human_lung	human_lung_projected_pcaloadings_clusters_pre_def.110	human_lung_projected_pcaloadings_clusters_pre_def.110	Expression: human_lung_projected_pcaloadings_clusters_pre_def.110
1945	2894	-0.000266296	0.000183615	Expression	human_lung	human_lung_projected_pcaloadings_clusters_pre_def.118	human_lung_projected_pcaloadings_clusters_pre_def.118	Expression: human_lung_projected_pcaloadings_clusters_pre_def.118
1945	2894	-0.000266296	0.000183615	Expression	human_lung	human_lung_projected_pcaloadings_clusters_pre_def.154	human_lung_projected_pcaloadings_clusters_pre_def.154	Expression: human_lung_projected_pcaloadings_clusters_pre_def.154
1945	2894	-0.000266296	0.000183615	Expression	human_lung	human_lung_projected_pcaloadings_clusters_pre_def.207	human_lung_projected_pcaloadings_clusters_pre_def.207	Expression: human_lung_projected_pcaloadings_clusters_pre_def.207
1945	2894	-0.000266296	0.000183615	Expression	human_lung	human_lung_projected_pcaloadings_clusters_pre_def.237	human_lung_projected_pcaloadings_clusters_pre_def.237	Expression: human_lung_projected_pcaloadings_clusters_pre_def.237
1945	2894	-0.000266296	0.000183615	Expression	human_lung	human_lung_projected_pcaloadings_clusters_pre_def.245	human_lung_projected_pcaloadings_clusters_pre_def.245	Expression: human_lung_projected_pcaloadings_clusters_pre_def.245
1945	2894	-0.000266296	0.000183615	Expression	human_lung	human_lung_projected_pcaloadings_clusters_pre_def.277	human_lung_projected_pcaloadings_clusters_pre_def.277	Expression: human_lung_projected_pcaloadings_clusters_pre_def.277
1431	2895	-0.000267675	0.000131673	Expression	mouse_epithelium	mouse_epithelium_projected_pcaloadings_clusters.23	mouse_epithelium_projected_pcaloadings_clusters.23	Expression: mouse_epithelium_projected_pcaloadings_clusters.23
1431	2895	-0.000267675	0.000131673	Expression	mouse_muscle	mouse_muscle_projected_icaloadings.28	mouse_muscle_projected_icaloadings.28	Expression: mouse_muscle_projected_icaloadings.28
1431	2895	-0.000267675	0.000131673	Expression	mouse_muscle	mouse_muscle_projected_pcaloadings_clusters_pre_def.107	mouse_muscle_projected_pcaloadings_clusters_pre_def.107	Expression: mouse_muscle_projected_pcaloadings_clusters_pre_def.107
1431	2895	-0.000267675	0.000131673	Expression	mouse_muscle	mouse_muscle_projected_pcaloadings_clusters_pre_def.112	mouse_muscle_projected_pcaloadings_clusters_pre_def.112	Expression: mouse_muscle_projected_pcaloadings_clusters_pre_def.112
1431	2895	-0.000267675	0.000131673	Expression	mouse_muscle2	mouse_muscle2_projected_icaloadings.21	mouse_muscle2_projected_icaloadings.21	Expression: mouse_muscle2_projected_icaloadings.21
1431	2895	-0.000267675	0.000131673	Expression	mouse_muscle2	mouse_muscle2_projected_pcaloadings_clusters_pre_def.107	mouse_muscle2_projected_pcaloadings_clusters_pre_def.107	Expression: mouse_muscle2_projected_pcaloadings_clusters_pre_def.107
1431	2895	-0.000267675	0.000131673	Expression	mouse_muscle2	mouse_muscle2_projected_pcaloadings_clusters_pre_def.112	mouse_muscle2_projected_pcaloadings_clusters_pre_def.112	Expression: mouse_muscle2_projected_pcaloadings_clusters_pre_def.112
357	2896	-0.000268742	0.0001529	Expression	human_synovialfibroblast	human_synovialfibroblast_projected_icaloadings.10	human_synovialfibroblast_projected_icaloadings.10	Expression: human_synovialfibroblast_projected_icaloadings.10
357	2896	-0.000268742	0.0001529	Expression	mouse_airway	mouse_airway_average_expression.26	mouse_airway_average_expression.26	Expression: mouse_airway_average_expression.26
357	2896	-0.000268742	0.0001529	Expression	mouse_airway	mouse_airway_diffexprs_genes_clusters.7	mouse_airway_diffexprs_genes_clusters.7	Expression: mouse_airway_diffexprs_genes_clusters.7
357	2896	-0.000268742	0.0001529	Expression	mouse_airway	mouse_airway_projected_icaloadings.33	mouse_airway_projected_icaloadings.33	Expression: mouse_airway_projected_icaloadings.33
357	2896	-0.000268742	0.0001529	Expression	mouse_airway	mouse_airway_projected_pcaloadings_clusters.251	mouse_airway_projected_pcaloadings_clusters.251	Expression: mouse_airway_projected_pcaloadings_clusters.251
357	2896	-0.000268742	0.0001529	Expression	human_kidney2	human_kidney2_projected_icaloadings.56	human_kidney2_projected_icaloadings.56	Expression: human_kidney2_projected_icaloadings.56
357	2896	-0.000268742	0.0001529	Expression	human_kidney3	human_kidney3_projected_icaloadings.20	human_kidney3_projected_icaloadings.20	Expression: human_kidney3_projected_icaloadings.20
357	2896	-0.000268742	0.0001529	Expression	human_liver	human_liver_projected_icaloadings.15	human_liver_projected_icaloadings.15	Expression: human_liver_projected_icaloadings.15
357	2896	-0.000268742	0.0001529	Expression	human_liver	human_liver_projected_icaloadings.16	human_liver_projected_icaloadings.16	Expression: human_liver_projected_icaloadings.16
357	2896	-0.000268742	0.0001529	Expression	human_muscle	human_muscle_diffexprs_genes_clusters.7	human_muscle_diffexprs_genes_clusters.7	Expression: human_muscle_diffexprs_genes_clusters.7
357	2896	-0.000268742	0.0001529	Expression	human_muscle	human_muscle_projected_icaloadings.11	human_muscle_projected_icaloadings.11	Expression: human_muscle_projected_icaloadings.11
2691	2897	-0.000268821	8.56359e-05	Expression	mouse_hemogenicendothelium	mouse_hemogenicendothelium_projected_icaloadings.13	mouse_hemogenicendothelium_projected_icaloadings.13	Expression: mouse_hemogenicendothelium_projected_icaloadings.13
2691	2897	-0.000268821	8.56359e-05	Expression	mouse_hemogenicendothelium	mouse_hemogenicendothelium_projected_icaloadings.38	mouse_hemogenicendothelium_projected_icaloadings.38	Expression: mouse_hemogenicendothelium_projected_icaloadings.38
2691	2897	-0.000268821	8.56359e-05	Expression	mouse_hemogenicendothelium	mouse_hemogenicendothelium_projected_pcaloadings_clusters.172	mouse_hemogenicendothelium_projected_pcaloadings_clusters.172	Expression: mouse_hemogenicendothelium_projected_pcaloadings_clusters.172
1219	2898	-0.000269639	6.23786e-05	Expression	human_fetalblood	human_fetalblood_projected_pcaloadings.10	human_fetalblood_projected_pcaloadings.10	Expression: human_fetalblood_projected_pcaloadings.10
1219	2898	-0.000269639	6.23786e-05	Expression	human_hippocampus	human_hippocampus_projected_pcaloadings_clusters.162	human_hippocampus_projected_pcaloadings_clusters.162	Expression: human_hippocampus_projected_pcaloadings_clusters.162
1219	2898	-0.000269639	6.23786e-05	Expression	mouse_hairfollicle	mouse_hairfollicle_projected_pcaloadings_clusters.74	mouse_hairfollicle_projected_pcaloadings_clusters.74	Expression: mouse_hairfollicle_projected_pcaloadings_clusters.74
1219	2898	-0.000269639	6.23786e-05	Expression	mouse_multiple2_droplet	mouse_multiple2_droplet_projected_pcaloadings_clusters.39	mouse_multiple2_droplet_projected_pcaloadings_clusters.39	Expression: mouse_multiple2_droplet_projected_pcaloadings_clusters.39
1219	2898	-0.000269639	6.23786e-05	Expression	mouse_multiple2_droplet	mouse_multiple2_droplet_projected_pcaloadings_clusters.103	mouse_multiple2_droplet_projected_pcaloadings_clusters.103	Expression: mouse_multiple2_droplet_projected_pcaloadings_clusters.103
1219	2898	-0.000269639	6.23786e-05	Expression	mouse_multiple2_droplet	mouse_multiple2_droplet_projected_pcaloadings_clusters.296	mouse_multiple2_droplet_projected_pcaloadings_clusters.296	Expression: mouse_multiple2_droplet_projected_pcaloadings_clusters.296
1219	2898	-0.000269639	6.23786e-05	Expression	mouse_multiple2_droplet	mouse_multiple2_droplet_projected_pcaloadings_clusters_pre_def.623	mouse_multiple2_droplet_projected_pcaloadings_clusters_pre_def.623	Expression: mouse_multiple2_droplet_projected_pcaloadings_clusters_pre_def.623
1219	2898	-0.000269639	6.23786e-05	Expression	mouse_multiple2_facs	mouse_multiple2_facs_projected_pcaloadings_clusters.25	mouse_multiple2_facs_projected_pcaloadings_clusters.25	Expression: mouse_multiple2_facs_projected_pcaloadings_clusters.25
1219	2898	-0.000269639	6.23786e-05	Expression	mouse_multiple2_facs	mouse_multiple2_facs_projected_pcaloadings_clusters_pre_def.136	mouse_multiple2_facs_projected_pcaloadings_clusters_pre_def.136	Expression: mouse_multiple2_facs_projected_pcaloadings_clusters_pre_def.136
1219	2898	-0.000269639	6.23786e-05	Expression	mouse_multiple2_facs	mouse_multiple2_facs_projected_pcaloadings_clusters_pre_def.318	mouse_multiple2_facs_projected_pcaloadings_clusters_pre_def.318	Expression: mouse_multiple2_facs_projected_pcaloadings_clusters_pre_def.318
1219	2898	-0.000269639	6.23786e-05	Expression	mouse_thymus	mouse_thymus_projected_pcaloadings_clusters.104	mouse_thymus_projected_pcaloadings_clusters.104	Expression: mouse_thymus_projected_pcaloadings_clusters.104
