## Supplementary Tables for "Discovery and systematic characterization of risk variants and genes for coronary artery disease in over a million participants" (part 11 of 11)

### Sheet: ST23 (continued)
Supplementary Table 23. PoPS feature clusters contributing to prioritization of genes for CAD. Hierarchical clustering of 21,407 PoPS features into 3,149 clusters, ranked by relative contribution to PoPS scores of genes prioritized for CAD.
2759	2899	-0.000271539	6.81269e-05	Expression	human_colon	human_colon_projected_icaloadings.14	human_colon_projected_icaloadings.14	Expression: human_colon_projected_icaloadings.14
2759	2899	-0.000271539	6.81269e-05	Expression	human_colon	human_colon_projected_pcaloadings.5	human_colon_projected_pcaloadings.5	Expression: human_colon_projected_pcaloadings.5
682	2900	-0.000271845	0.000189629	Expression	mouse_adipocyte	mouse_adipocyte_diffexprs_tstat_clusters.20	mouse_adipocyte_diffexprs_tstat_clusters.20	Expression: mouse_adipocyte_diffexprs_tstat_clusters.20
682	2900	-0.000271845	0.000189629	Expression	mouse_adipocyte	mouse_adipocyte_projected_icaloadings.13	mouse_adipocyte_projected_icaloadings.13	Expression: mouse_adipocyte_projected_icaloadings.13
682	2900	-0.000271845	0.000189629	Expression	mouse_aorta	mouse_aorta_diffexprs_tstat_clusters.11	mouse_aorta_diffexprs_tstat_clusters.11	Expression: mouse_aorta_diffexprs_tstat_clusters.11
682	2900	-0.000271845	0.000189629	Expression	mouse_aorta	mouse_aorta_diffexprs_tstat_clusters_pre_def.1	mouse_aorta_diffexprs_tstat_clusters_pre_def.1	Expression: mouse_aorta_diffexprs_tstat_clusters_pre_def.1
682	2900	-0.000271845	0.000189629	Expression	mouse_aorta	mouse_aorta_projected_icaloadings.3	mouse_aorta_projected_icaloadings.3	Expression: mouse_aorta_projected_icaloadings.3
682	2900	-0.000271845	0.000189629	Expression	mouse_aorta	mouse_aorta_projected_icaloadings.18	mouse_aorta_projected_icaloadings.18	Expression: mouse_aorta_projected_icaloadings.18
682	2900	-0.000271845	0.000189629	Expression	mouse_aorta	mouse_aorta_projected_pcaloadings.1	mouse_aorta_projected_pcaloadings.1	Expression: mouse_aorta_projected_pcaloadings.1
682	2900	-0.000271845	0.000189629	Expression	mouse_hairfollicle	mouse_hairfollicle_average_expression.4	mouse_hairfollicle_average_expression.4	Expression: mouse_hairfollicle_average_expression.4
682	2900	-0.000271845	0.000189629	Expression	mouse_hairfollicle	mouse_hairfollicle_diffexprs_tstat_clusters.24	mouse_hairfollicle_diffexprs_tstat_clusters.24	Expression: mouse_hairfollicle_diffexprs_tstat_clusters.24
682	2900	-0.000271845	0.000189629	Expression	mouse_hairfollicle	mouse_hairfollicle_projected_icaloadings.6	mouse_hairfollicle_projected_icaloadings.6	Expression: mouse_hairfollicle_projected_icaloadings.6
682	2900	-0.000271845	0.000189629	Expression	mouse_hairfollicle	mouse_hairfollicle_projected_icaloadings.9	mouse_hairfollicle_projected_icaloadings.9	Expression: mouse_hairfollicle_projected_icaloadings.9
682	2900	-0.000271845	0.000189629	Expression	mouse_hairfollicle	mouse_hairfollicle_projected_pcaloadings.2	mouse_hairfollicle_projected_pcaloadings.2	Expression: mouse_hairfollicle_projected_pcaloadings.2
682	2900	-0.000271845	0.000189629	Expression	mouse_muscle	mouse_muscle_average_expression.1	mouse_muscle_average_expression.1	Expression: mouse_muscle_average_expression.1
682	2900	-0.000271845	0.000189629	Expression	mouse_muscle	mouse_muscle_diffexprs_tstat_clusters.6	mouse_muscle_diffexprs_tstat_clusters.6	Expression: mouse_muscle_diffexprs_tstat_clusters.6
682	2900	-0.000271845	0.000189629	Expression	mouse_muscle	mouse_muscle_diffexprs_tstat_clusters_pre_def.10	mouse_muscle_diffexprs_tstat_clusters_pre_def.10	Expression: mouse_muscle_diffexprs_tstat_clusters_pre_def.10
682	2900	-0.000271845	0.000189629	Expression	mouse_muscle	mouse_muscle_projected_icaloadings.44	mouse_muscle_projected_icaloadings.44	Expression: mouse_muscle_projected_icaloadings.44
682	2900	-0.000271845	0.000189629	Expression	mouse_muscle	mouse_muscle_projected_pcaloadings.1	mouse_muscle_projected_pcaloadings.1	Expression: mouse_muscle_projected_pcaloadings.1
682	2900	-0.000271845	0.000189629	Expression	mouse_muscle	mouse_muscle_projected_pcaloadings_clusters.1	mouse_muscle_projected_pcaloadings_clusters.1	Expression: mouse_muscle_projected_pcaloadings_clusters.1
682	2900	-0.000271845	0.000189629	Expression	mouse_muscle	mouse_muscle_projected_pcaloadings_clusters.89	mouse_muscle_projected_pcaloadings_clusters.89	Expression: mouse_muscle_projected_pcaloadings_clusters.89
682	2900	-0.000271845	0.000189629	Expression	mouse_muscle	mouse_muscle_projected_pcaloadings_clusters_pre_def.111	mouse_muscle_projected_pcaloadings_clusters_pre_def.111	Expression: mouse_muscle_projected_pcaloadings_clusters_pre_def.111
682	2900	-0.000271845	0.000189629	Expression	mouse_muscle2	mouse_muscle2_average_expression.1	mouse_muscle2_average_expression.1	Expression: mouse_muscle2_average_expression.1
682	2900	-0.000271845	0.000189629	Expression	mouse_muscle2	mouse_muscle2_diffexprs_tstat_clusters.2	mouse_muscle2_diffexprs_tstat_clusters.2	Expression: mouse_muscle2_diffexprs_tstat_clusters.2
682	2900	-0.000271845	0.000189629	Expression	mouse_muscle2	mouse_muscle2_diffexprs_tstat_clusters_pre_def.10	mouse_muscle2_diffexprs_tstat_clusters_pre_def.10	Expression: mouse_muscle2_diffexprs_tstat_clusters_pre_def.10
682	2900	-0.000271845	0.000189629	Expression	mouse_muscle2	mouse_muscle2_projected_pcaloadings.1	mouse_muscle2_projected_pcaloadings.1	Expression: mouse_muscle2_projected_pcaloadings.1
682	2900	-0.000271845	0.000189629	Expression	mouse_muscle2	mouse_muscle2_projected_pcaloadings_clusters.1	mouse_muscle2_projected_pcaloadings_clusters.1	Expression: mouse_muscle2_projected_pcaloadings_clusters.1
682	2900	-0.000271845	0.000189629	Expression	mouse_muscle2	mouse_muscle2_projected_pcaloadings_clusters_pre_def.111	mouse_muscle2_projected_pcaloadings_clusters_pre_def.111	Expression: mouse_muscle2_projected_pcaloadings_clusters_pre_def.111
2380	2901	-0.00027206	5.95694e-05	Expression	human_brain2	human_brain2_projected_pcaloadings.35	human_brain2_projected_pcaloadings.35	Expression: human_brain2_projected_pcaloadings.35
2380	2901	-0.00027206	5.95694e-05	Expression	mouse_muscle	mouse_muscle_projected_pcaloadings_clusters_pre_def.25	mouse_muscle_projected_pcaloadings_clusters_pre_def.25	Expression: mouse_muscle_projected_pcaloadings_clusters_pre_def.25
2380	2901	-0.00027206	5.95694e-05	Expression	mouse_muscle2	mouse_muscle2_projected_pcaloadings_clusters_pre_def.25	mouse_muscle2_projected_pcaloadings_clusters_pre_def.25	Expression: mouse_muscle2_projected_pcaloadings_clusters_pre_def.25
14	2902	-0.000274962	5.70317e-05	Expression	human_airway	human_airway_average_expression.27	human_airway_average_expression.27	Expression: human_airway_average_expression.27
14	2902	-0.000274962	5.70317e-05	Expression	human_thymus	human_thymus_average_expression.14	human_thymus_average_expression.14	Expression: human_thymus_average_expression.14
14	2902	-0.000274962	5.70317e-05	Expression	mouse_airway	mouse_airway_average_expression.34	mouse_airway_average_expression.34	Expression: mouse_airway_average_expression.34
14	2902	-0.000274962	5.70317e-05	Expression	human_immune	human_immune_diffexprs_down_genes_clusters.33	human_immune_diffexprs_down_genes_clusters.33	Expression: human_immune_diffexprs_down_genes_clusters.33
14	2902	-0.000274962	5.70317e-05	Expression	human_immune	human_immune_diffexprs_down_genes_clusters.45	human_immune_diffexprs_down_genes_clusters.45	Expression: human_immune_diffexprs_down_genes_clusters.45
14	2902	-0.000274962	5.70317e-05	Expression	human_pancreas	human_pancreas_average_expression.15	human_pancreas_average_expression.15	Expression: human_pancreas_average_expression.15
14	2902	-0.000274962	5.70317e-05	Expression	human_pancreasductal	human_pancreasductal_average_expression.14	human_pancreasductal_average_expression.14	Expression: human_pancreasductal_average_expression.14
579	2903	-0.000275999	0.000167436	Expression	human_brain3_adult	human_brain3_adult_projected_icaloadings.37	human_brain3_adult_projected_icaloadings.37	Expression: human_brain3_adult_projected_icaloadings.37
579	2903	-0.000275999	0.000167436	Expression	human_brain3_adult	human_brain3_adult_projected_pcaloadings_clusters.5	human_brain3_adult_projected_pcaloadings_clusters.5	Expression: human_brain3_adult_projected_pcaloadings_clusters.5
579	2903	-0.000275999	0.000167436	Expression	human_brain3_adult	human_brain3_adult_projected_pcaloadings_clusters.30	human_brain3_adult_projected_pcaloadings_clusters.30	Expression: human_brain3_adult_projected_pcaloadings_clusters.30
579	2903	-0.000275999	0.000167436	Expression	human_brain3_adult	human_brain3_adult_projected_pcaloadings_clusters.252	human_brain3_adult_projected_pcaloadings_clusters.252	Expression: human_brain3_adult_projected_pcaloadings_clusters.252
579	2903	-0.000275999	0.000167436	Expression	human_brain3_adult	human_brain3_adult_projected_pcaloadings_clusters.268	human_brain3_adult_projected_pcaloadings_clusters.268	Expression: human_brain3_adult_projected_pcaloadings_clusters.268
579	2903	-0.000275999	0.000167436	Expression	human_brain3_adult	human_brain3_adult_projected_pcaloadings_clusters_pre_def.38	human_brain3_adult_projected_pcaloadings_clusters_pre_def.38	Expression: human_brain3_adult_projected_pcaloadings_clusters_pre_def.38
579	2903	-0.000275999	0.000167436	Expression	human_brain3_adult	human_brain3_adult_projected_pcaloadings_clusters_pre_def.122	human_brain3_adult_projected_pcaloadings_clusters_pre_def.122	Expression: human_brain3_adult_projected_pcaloadings_clusters_pre_def.122
579	2903	-0.000275999	0.000167436	Expression	human_brain4	human_brain4_projected_pcaloadings_clusters.45	human_brain4_projected_pcaloadings_clusters.45	Expression: human_brain4_projected_pcaloadings_clusters.45
579	2903	-0.000275999	0.000167436	Expression	human_brain_cerebellarhem	human_brain_cerebellarhem_average_expression.2	human_brain_cerebellarhem_average_expression.2	Expression: human_brain_cerebellarhem_average_expression.2
579	2903	-0.000275999	0.000167436	Expression	human_brain_cerebellarhem	human_brain_cerebellarhem_diffexprs_tstat_clusters.4	human_brain_cerebellarhem_diffexprs_tstat_clusters.4	Expression: human_brain_cerebellarhem_diffexprs_tstat_clusters.4
579	2903	-0.000275999	0.000167436	Expression	human_brain_cerebellarhem	human_brain_cerebellarhem_projected_icaloadings.20	human_brain_cerebellarhem_projected_icaloadings.20	Expression: human_brain_cerebellarhem_projected_icaloadings.20
579	2903	-0.000275999	0.000167436	Expression	human_brain_cerebellarhem	human_brain_cerebellarhem_projected_pcaloadings.10	human_brain_cerebellarhem_projected_pcaloadings.10	Expression: human_brain_cerebellarhem_projected_pcaloadings.10
579	2903	-0.000275999	0.000167436	Expression	human_brain_cerebellarhem	human_brain_cerebellarhem_projected_pcaloadings.11	human_brain_cerebellarhem_projected_pcaloadings.11	Expression: human_brain_cerebellarhem_projected_pcaloadings.11
579	2903	-0.000275999	0.000167436	Expression	human_brain_cerebellarhem	human_brain_cerebellarhem_projected_pcaloadings.12	human_brain_cerebellarhem_projected_pcaloadings.12	Expression: human_brain_cerebellarhem_projected_pcaloadings.12
579	2903	-0.000275999	0.000167436	Expression	human_brain_cerebellarhem	human_brain_cerebellarhem_projected_pcaloadings_clusters.3	human_brain_cerebellarhem_projected_pcaloadings_clusters.3	Expression: human_brain_cerebellarhem_projected_pcaloadings_clusters.3
579	2903	-0.000275999	0.000167436	Expression	human_brain_cerebellarhem	human_brain_cerebellarhem_projected_pcaloadings_clusters.12	human_brain_cerebellarhem_projected_pcaloadings_clusters.12	Expression: human_brain_cerebellarhem_projected_pcaloadings_clusters.12
579	2903	-0.000275999	0.000167436	Expression	human_brain_frontalcortex	human_brain_frontalcortex_projected_pcaloadings_clusters.2	human_brain_frontalcortex_projected_pcaloadings_clusters.2	Expression: human_brain_frontalcortex_projected_pcaloadings_clusters.2
579	2903	-0.000275999	0.000167436	Expression	human_brain_frontalcortex	human_brain_frontalcortex_projected_pcaloadings_clusters.44	human_brain_frontalcortex_projected_pcaloadings_clusters.44	Expression: human_brain_frontalcortex_projected_pcaloadings_clusters.44
579	2903	-0.000275999	0.000167436	Expression	human_brain_frontalcortex	human_brain_frontalcortex_projected_pcaloadings_clusters.84	human_brain_frontalcortex_projected_pcaloadings_clusters.84	Expression: human_brain_frontalcortex_projected_pcaloadings_clusters.84
579	2903	-0.000275999	0.000167436	Expression	human_brain_visualcortex	human_brain_visualcortex_projected_icaloadings.30	human_brain_visualcortex_projected_icaloadings.30	Expression: human_brain_visualcortex_projected_icaloadings.30
579	2903	-0.000275999	0.000167436	Expression	human_brain_visualcortex	human_brain_visualcortex_projected_pcaloadings.14	human_brain_visualcortex_projected_pcaloadings.14	Expression: human_brain_visualcortex_projected_pcaloadings.14
579	2903	-0.000275999	0.000167436	Expression	human_brain_visualcortex	human_brain_visualcortex_projected_pcaloadings_clusters.23	human_brain_visualcortex_projected_pcaloadings_clusters.23	Expression: human_brain_visualcortex_projected_pcaloadings_clusters.23
579	2903	-0.000275999	0.000167436	Expression	human_brain_visualcortex	human_brain_visualcortex_projected_pcaloadings_clusters.56	human_brain_visualcortex_projected_pcaloadings_clusters.56	Expression: human_brain_visualcortex_projected_pcaloadings_clusters.56
579	2903	-0.000275999	0.000167436	Expression	human_brain_visualcortex	human_brain_visualcortex_projected_pcaloadings_clusters.82	human_brain_visualcortex_projected_pcaloadings_clusters.82	Expression: human_brain_visualcortex_projected_pcaloadings_clusters.82
579	2903	-0.000275999	0.000167436	Expression	human_brain_visualcortex	human_brain_visualcortex_projected_pcaloadings_clusters.103	human_brain_visualcortex_projected_pcaloadings_clusters.103	Expression: human_brain_visualcortex_projected_pcaloadings_clusters.103
579	2903	-0.000275999	0.000167436	Expression	human_brain_visualcortex	human_brain_visualcortex_projected_pcaloadings_clusters.163	human_brain_visualcortex_projected_pcaloadings_clusters.163	Expression: human_brain_visualcortex_projected_pcaloadings_clusters.163
1750	2904	-0.000277048	7.76189e-05	Expression	human_gut_epi	human_gut_epi_projected_pcaloadings_clusters.44	human_gut_epi_projected_pcaloadings_clusters.44	Expression: human_gut_epi_projected_pcaloadings_clusters.44
1750	2904	-0.000277048	7.76189e-05	Expression	human_kidney	human_kidney_average_expression.4	human_kidney_average_expression.4	Expression: human_kidney_average_expression.4
1750	2904	-0.000277048	7.76189e-05	Expression	human_kidney	human_kidney_diffexprs_genes_clusters.4	human_kidney_diffexprs_genes_clusters.4	Expression: human_kidney_diffexprs_genes_clusters.4
1750	2904	-0.000277048	7.76189e-05	Expression	human_kidney	human_kidney_diffexprs_tstat_clusters.4	human_kidney_diffexprs_tstat_clusters.4	Expression: human_kidney_diffexprs_tstat_clusters.4
1750	2904	-0.000277048	7.76189e-05	Expression	human_kidney	human_kidney_projected_icaloadings.13	human_kidney_projected_icaloadings.13	Expression: human_kidney_projected_icaloadings.13
1750	2904	-0.000277048	7.76189e-05	Expression	human_kidney	human_kidney_projected_icaloadings.14	human_kidney_projected_icaloadings.14	Expression: human_kidney_projected_icaloadings.14
1750	2904	-0.000277048	7.76189e-05	Expression	human_kidney	human_kidney_projected_pcaloadings.6	human_kidney_projected_pcaloadings.6	Expression: human_kidney_projected_pcaloadings.6
1750	2904	-0.000277048	7.76189e-05	Expression	human_kidney	human_kidney_projected_pcaloadings_clusters.31	human_kidney_projected_pcaloadings_clusters.31	Expression: human_kidney_projected_pcaloadings_clusters.31
233	2905	-0.000277082	5.39398e-05	Expression	human_bladder	human_bladder_projected_pcaloadings_clusters.65	human_bladder_projected_pcaloadings_clusters.65	Expression: human_bladder_projected_pcaloadings_clusters.65
233	2905	-0.000277082	5.39398e-05	Expression	human_fetalblood	human_fetalblood_projected_pcaloadings_clusters.109	human_fetalblood_projected_pcaloadings_clusters.109	Expression: human_fetalblood_projected_pcaloadings_clusters.109
1207	2906	-0.000277543	8.51955e-05	Expression	human_fetalblood	human_fetalblood_diffexprs_tstat_clusters.1	human_fetalblood_diffexprs_tstat_clusters.1	Expression: human_fetalblood_diffexprs_tstat_clusters.1
1207	2906	-0.000277543	8.51955e-05	Expression	human_fetalblood	human_fetalblood_diffexprs_tstat_clusters_pre_def.36	human_fetalblood_diffexprs_tstat_clusters_pre_def.36	Expression: human_fetalblood_diffexprs_tstat_clusters_pre_def.36
1207	2906	-0.000277543	8.51955e-05	Expression	human_fetalblood	human_fetalblood_diffexprs_tstat_clusters_pre_def.38	human_fetalblood_diffexprs_tstat_clusters_pre_def.38	Expression: human_fetalblood_diffexprs_tstat_clusters_pre_def.38
748	2907	-0.000277661	0.000117874	Expression	mouse_adipocyte	mouse_adipocyte_projected_pcaloadings_clusters.166	mouse_adipocyte_projected_pcaloadings_clusters.166	Expression: mouse_adipocyte_projected_pcaloadings_clusters.166
748	2907	-0.000277661	0.000117874	Expression	mouse_epithelium	mouse_epithelium_projected_icaloadings.17	mouse_epithelium_projected_icaloadings.17	Expression: mouse_epithelium_projected_icaloadings.17
748	2907	-0.000277661	0.000117874	Expression	mouse_epithelium	mouse_epithelium_projected_pcaloadings.8	mouse_epithelium_projected_pcaloadings.8	Expression: mouse_epithelium_projected_pcaloadings.8
748	2907	-0.000277661	0.000117874	Expression	mouse_multiple	mouse_multiple_projected_pcaloadings_clusters.288	mouse_multiple_projected_pcaloadings_clusters.288	Expression: mouse_multiple_projected_pcaloadings_clusters.288
264	2908	-0.000278702	0.000109625	Expression	human_bonemarrow	human_bonemarrow_projected_icaloadings.27	human_bonemarrow_projected_icaloadings.27	Expression: human_bonemarrow_projected_icaloadings.27
264	2908	-0.000278702	0.000109625	Expression	human_tcell	human_tcell_projected_pcaloadings_clusters.5	human_tcell_projected_pcaloadings_clusters.5	Expression: human_tcell_projected_pcaloadings_clusters.5
264	2908	-0.000278702	0.000109625	Expression	human_fetalblood	human_fetalblood_projected_pcaloadings_clusters.58	human_fetalblood_projected_pcaloadings_clusters.58	Expression: human_fetalblood_projected_pcaloadings_clusters.58
264	2908	-0.000278702	0.000109625	Expression	human_kidney	human_kidney_projected_pcaloadings_clusters.57	human_kidney_projected_pcaloadings_clusters.57	Expression: human_kidney_projected_pcaloadings_clusters.57
264	2908	-0.000278702	0.000109625	Expression	human_liver	human_liver_projected_pcaloadings_clusters.19	human_liver_projected_pcaloadings_clusters.19	Expression: human_liver_projected_pcaloadings_clusters.19
1428	2909	-0.000280004	0.000172985	Expression	mouse_epithelium	mouse_epithelium_projected_pcaloadings_clusters.5	mouse_epithelium_projected_pcaloadings_clusters.5	Expression: mouse_epithelium_projected_pcaloadings_clusters.5
1428	2909	-0.000280004	0.000172985	Expression	mouse_multiple	mouse_multiple_projected_pcaloadings_clusters.354	mouse_multiple_projected_pcaloadings_clusters.354	Expression: mouse_multiple_projected_pcaloadings_clusters.354
1428	2909	-0.000280004	0.000172985	Expression	mouse_nerve	mouse_nerve_projected_pcaloadings_clusters.172	mouse_nerve_projected_pcaloadings_clusters.172	Expression: mouse_nerve_projected_pcaloadings_clusters.172
1428	2909	-0.000280004	0.000172985	Expression	mouse_nerve	mouse_nerve_projected_pcaloadings_clusters_pre_def.12	mouse_nerve_projected_pcaloadings_clusters_pre_def.12	Expression: mouse_nerve_projected_pcaloadings_clusters_pre_def.12
111	2910	-0.000282359	0.000142665	Expression	human_prostate	human_prostate_average_expression.1	human_prostate_average_expression.1	Expression: human_prostate_average_expression.1
111	2910	-0.000282359	0.000142665	Expression	human_prostate	human_prostate_diffexprs_tstat_clusters.6	human_prostate_diffexprs_tstat_clusters.6	Expression: human_prostate_diffexprs_tstat_clusters.6
111	2910	-0.000282359	0.000142665	Expression	human_prostate	human_prostate_projected_pcaloadings_clusters.1	human_prostate_projected_pcaloadings_clusters.1	Expression: human_prostate_projected_pcaloadings_clusters.1
111	2910	-0.000282359	0.000142665	Expression	human_prostate	human_prostate_projected_pcaloadings_clusters.13	human_prostate_projected_pcaloadings_clusters.13	Expression: human_prostate_projected_pcaloadings_clusters.13
111	2910	-0.000282359	0.000142665	Expression	mouse_nerve	mouse_nerve_projected_pcaloadings.76	mouse_nerve_projected_pcaloadings.76	Expression: mouse_nerve_projected_pcaloadings.76
2086	2911	-0.000283624	9.57864e-05	Expression	mouse_multiple2_droplet	mouse_multiple2_droplet_diffexprs_tstat_clusters_pre_def.100	mouse_multiple2_droplet_diffexprs_tstat_clusters_pre_def.100	Expression: mouse_multiple2_droplet_diffexprs_tstat_clusters_pre_def.100
2086	2911	-0.000283624	9.57864e-05	Expression	mouse_multiple2_droplet	mouse_multiple2_droplet_projected_pcaloadings_clusters.69	mouse_multiple2_droplet_projected_pcaloadings_clusters.69	Expression: mouse_multiple2_droplet_projected_pcaloadings_clusters.69
2086	2911	-0.000283624	9.57864e-05	Expression	mouse_multiple2_droplet	mouse_multiple2_droplet_projected_pcaloadings_clusters_pre_def.57	mouse_multiple2_droplet_projected_pcaloadings_clusters_pre_def.57	Expression: mouse_multiple2_droplet_projected_pcaloadings_clusters_pre_def.57
2086	2911	-0.000283624	9.57864e-05	Expression	mouse_multiple2_droplet	mouse_multiple2_droplet_projected_pcaloadings_clusters_pre_def.305	mouse_multiple2_droplet_projected_pcaloadings_clusters_pre_def.305	Expression: mouse_multiple2_droplet_projected_pcaloadings_clusters_pre_def.305
2086	2911	-0.000283624	9.57864e-05	Expression	mouse_multiple2_droplet	mouse_multiple2_droplet_projected_pcaloadings_clusters_pre_def.306	mouse_multiple2_droplet_projected_pcaloadings_clusters_pre_def.306	Expression: mouse_multiple2_droplet_projected_pcaloadings_clusters_pre_def.306
2086	2911	-0.000283624	9.57864e-05	Expression	mouse_multiple2_droplet	mouse_multiple2_droplet_projected_pcaloadings_clusters_pre_def.386	mouse_multiple2_droplet_projected_pcaloadings_clusters_pre_def.386	Expression: mouse_multiple2_droplet_projected_pcaloadings_clusters_pre_def.386
2086	2911	-0.000283624	9.57864e-05	Expression	mouse_multiple2_facs	mouse_multiple2_facs_projected_pcaloadings_clusters.209	mouse_multiple2_facs_projected_pcaloadings_clusters.209	Expression: mouse_multiple2_facs_projected_pcaloadings_clusters.209
2086	2911	-0.000283624	9.57864e-05	Expression	mouse_multiple2_facs	mouse_multiple2_facs_projected_pcaloadings_clusters_pre_def.347	mouse_multiple2_facs_projected_pcaloadings_clusters_pre_def.347	Expression: mouse_multiple2_facs_projected_pcaloadings_clusters_pre_def.347
2113	2912	-0.000286065	3.6446e-05	Expression	mouse_multiple2_droplet	mouse_multiple2_droplet_projected_pcaloadings_clusters.14	mouse_multiple2_droplet_projected_pcaloadings_clusters.14	Expression: mouse_multiple2_droplet_projected_pcaloadings_clusters.14
2113	2912	-0.000286065	3.6446e-05	Expression	mouse_multiple2_droplet	mouse_multiple2_droplet_projected_pcaloadings_clusters.292	mouse_multiple2_droplet_projected_pcaloadings_clusters.292	Expression: mouse_multiple2_droplet_projected_pcaloadings_clusters.292
2113	2912	-0.000286065	3.6446e-05	Expression	mouse_multiple2_droplet	mouse_multiple2_droplet_projected_pcaloadings_clusters.293	mouse_multiple2_droplet_projected_pcaloadings_clusters.293	Expression: mouse_multiple2_droplet_projected_pcaloadings_clusters.293
1325	2913	-0.00028748	0.000158608	Expression	mouse_endothelium	mouse_endothelium_diffexprs_down_genes_clusters.10	mouse_endothelium_diffexprs_down_genes_clusters.10	Expression: mouse_endothelium_diffexprs_down_genes_clusters.10
1325	2913	-0.00028748	0.000158608	Expression	mouse_endothelium	mouse_endothelium_diffexprs_down_genes_clusters.12	mouse_endothelium_diffexprs_down_genes_clusters.12	Expression: mouse_endothelium_diffexprs_down_genes_clusters.12
1325	2913	-0.00028748	0.000158608	Expression	mouse_endothelium	mouse_endothelium_diffexprs_down_genes_clusters.14	mouse_endothelium_diffexprs_down_genes_clusters.14	Expression: mouse_endothelium_diffexprs_down_genes_clusters.14
1325	2913	-0.00028748	0.000158608	Expression	mouse_endothelium	mouse_endothelium_diffexprs_down_genes_clusters.21	mouse_endothelium_diffexprs_down_genes_clusters.21	Expression: mouse_endothelium_diffexprs_down_genes_clusters.21
1325	2913	-0.00028748	0.000158608	Expression	mouse_endothelium	mouse_endothelium_diffexprs_down_genes_clusters.22	mouse_endothelium_diffexprs_down_genes_clusters.22	Expression: mouse_endothelium_diffexprs_down_genes_clusters.22
1325	2913	-0.00028748	0.000158608	Expression	mouse_endothelium	mouse_endothelium_diffexprs_down_genes_clusters.24	mouse_endothelium_diffexprs_down_genes_clusters.24	Expression: mouse_endothelium_diffexprs_down_genes_clusters.24
1325	2913	-0.00028748	0.000158608	Expression	mouse_endothelium	mouse_endothelium_diffexprs_down_genes_clusters.29	mouse_endothelium_diffexprs_down_genes_clusters.29	Expression: mouse_endothelium_diffexprs_down_genes_clusters.29
1325	2913	-0.00028748	0.000158608	Expression	mouse_endothelium	mouse_endothelium_diffexprs_down_genes_clusters.30	mouse_endothelium_diffexprs_down_genes_clusters.30	Expression: mouse_endothelium_diffexprs_down_genes_clusters.30
1325	2913	-0.00028748	0.000158608	Expression	mouse_endothelium	mouse_endothelium_diffexprs_down_genes_clusters.33	mouse_endothelium_diffexprs_down_genes_clusters.33	Expression: mouse_endothelium_diffexprs_down_genes_clusters.33
1325	2913	-0.00028748	0.000158608	Expression	mouse_endothelium	mouse_endothelium_diffexprs_down_genes_clusters.37	mouse_endothelium_diffexprs_down_genes_clusters.37	Expression: mouse_endothelium_diffexprs_down_genes_clusters.37
1325	2913	-0.00028748	0.000158608	Expression	mouse_endothelium	mouse_endothelium_diffexprs_down_genes_clusters.39	mouse_endothelium_diffexprs_down_genes_clusters.39	Expression: mouse_endothelium_diffexprs_down_genes_clusters.39
1325	2913	-0.00028748	0.000158608	Expression	mouse_endothelium	mouse_endothelium_diffexprs_down_genes_clusters_pre_def.4	mouse_endothelium_diffexprs_down_genes_clusters_pre_def.4	Expression: mouse_endothelium_diffexprs_down_genes_clusters_pre_def.4
1325	2913	-0.00028748	0.000158608	Expression	mouse_endothelium	mouse_endothelium_diffexprs_down_genes_clusters_pre_def.8	mouse_endothelium_diffexprs_down_genes_clusters_pre_def.8	Expression: mouse_endothelium_diffexprs_down_genes_clusters_pre_def.8
1325	2913	-0.00028748	0.000158608	Expression	mouse_endothelium	mouse_endothelium_diffexprs_tstat_clusters.1	mouse_endothelium_diffexprs_tstat_clusters.1	Expression: mouse_endothelium_diffexprs_tstat_clusters.1
1325	2913	-0.00028748	0.000158608	Expression	mouse_endothelium	mouse_endothelium_diffexprs_tstat_clusters.2	mouse_endothelium_diffexprs_tstat_clusters.2	Expression: mouse_endothelium_diffexprs_tstat_clusters.2
1325	2913	-0.00028748	0.000158608	Expression	mouse_endothelium	mouse_endothelium_diffexprs_tstat_clusters.18	mouse_endothelium_diffexprs_tstat_clusters.18	Expression: mouse_endothelium_diffexprs_tstat_clusters.18
1325	2913	-0.00028748	0.000158608	Expression	mouse_endothelium	mouse_endothelium_diffexprs_tstat_clusters.31	mouse_endothelium_diffexprs_tstat_clusters.31	Expression: mouse_endothelium_diffexprs_tstat_clusters.31
1136	2914	-0.000290224	0.000353947	Expression	human_eye	human_eye_diffexprs_down_genes_clusters.2	human_eye_diffexprs_down_genes_clusters.2	Expression: human_eye_diffexprs_down_genes_clusters.2
1136	2914	-0.000290224	0.000353947	Expression	human_eye	human_eye_diffexprs_down_genes_clusters.8	human_eye_diffexprs_down_genes_clusters.8	Expression: human_eye_diffexprs_down_genes_clusters.8
1136	2914	-0.000290224	0.000353947	Expression	human_eye	human_eye_diffexprs_down_genes_clusters.11	human_eye_diffexprs_down_genes_clusters.11	Expression: human_eye_diffexprs_down_genes_clusters.11
1136	2914	-0.000290224	0.000353947	Expression	human_eye	human_eye_diffexprs_down_genes_clusters.13	human_eye_diffexprs_down_genes_clusters.13	Expression: human_eye_diffexprs_down_genes_clusters.13
1136	2914	-0.000290224	0.000353947	Expression	human_eye	human_eye_diffexprs_down_genes_clusters.15	human_eye_diffexprs_down_genes_clusters.15	Expression: human_eye_diffexprs_down_genes_clusters.15
1136	2914	-0.000290224	0.000353947	Expression	human_eye	human_eye_diffexprs_down_genes_clusters.16	human_eye_diffexprs_down_genes_clusters.16	Expression: human_eye_diffexprs_down_genes_clusters.16
1136	2914	-0.000290224	0.000353947	Expression	human_eye	human_eye_diffexprs_down_genes_clusters.17	human_eye_diffexprs_down_genes_clusters.17	Expression: human_eye_diffexprs_down_genes_clusters.17
1136	2914	-0.000290224	0.000353947	Expression	human_eye	human_eye_diffexprs_down_genes_clusters.19	human_eye_diffexprs_down_genes_clusters.19	Expression: human_eye_diffexprs_down_genes_clusters.19
1136	2914	-0.000290224	0.000353947	Expression	human_eye	human_eye_diffexprs_down_genes_clusters.20	human_eye_diffexprs_down_genes_clusters.20	Expression: human_eye_diffexprs_down_genes_clusters.20
1136	2914	-0.000290224	0.000353947	Expression	human_eye	human_eye_diffexprs_down_genes_clusters.21	human_eye_diffexprs_down_genes_clusters.21	Expression: human_eye_diffexprs_down_genes_clusters.21
1136	2914	-0.000290224	0.000353947	Expression	human_eye	human_eye_diffexprs_down_genes_clusters.22	human_eye_diffexprs_down_genes_clusters.22	Expression: human_eye_diffexprs_down_genes_clusters.22
1136	2914	-0.000290224	0.000353947	Expression	human_eye	human_eye_diffexprs_down_genes_clusters.23	human_eye_diffexprs_down_genes_clusters.23	Expression: human_eye_diffexprs_down_genes_clusters.23
1136	2914	-0.000290224	0.000353947	Expression	human_eye	human_eye_diffexprs_down_genes_clusters.24	human_eye_diffexprs_down_genes_clusters.24	Expression: human_eye_diffexprs_down_genes_clusters.24
1136	2914	-0.000290224	0.000353947	Expression	human_eye	human_eye_diffexprs_down_genes_clusters.27	human_eye_diffexprs_down_genes_clusters.27	Expression: human_eye_diffexprs_down_genes_clusters.27
1136	2914	-0.000290224	0.000353947	Expression	human_eye	human_eye_diffexprs_down_genes_clusters.28	human_eye_diffexprs_down_genes_clusters.28	Expression: human_eye_diffexprs_down_genes_clusters.28
1136	2914	-0.000290224	0.000353947	Expression	human_eye	human_eye_diffexprs_down_genes_clusters.32	human_eye_diffexprs_down_genes_clusters.32	Expression: human_eye_diffexprs_down_genes_clusters.32
1136	2914	-0.000290224	0.000353947	Expression	human_eye	human_eye_diffexprs_down_genes_clusters_pre_def.2	human_eye_diffexprs_down_genes_clusters_pre_def.2	Expression: human_eye_diffexprs_down_genes_clusters_pre_def.2
1136	2914	-0.000290224	0.000353947	Expression	human_eye	human_eye_diffexprs_down_genes_clusters_pre_def.3	human_eye_diffexprs_down_genes_clusters_pre_def.3	Expression: human_eye_diffexprs_down_genes_clusters_pre_def.3
1136	2914	-0.000290224	0.000353947	Expression	human_eye	human_eye_diffexprs_down_genes_clusters_pre_def.4	human_eye_diffexprs_down_genes_clusters_pre_def.4	Expression: human_eye_diffexprs_down_genes_clusters_pre_def.4
1136	2914	-0.000290224	0.000353947	Expression	human_eye	human_eye_diffexprs_down_genes_clusters_pre_def.6	human_eye_diffexprs_down_genes_clusters_pre_def.6	Expression: human_eye_diffexprs_down_genes_clusters_pre_def.6
1136	2914	-0.000290224	0.000353947	Expression	human_eye	human_eye_diffexprs_down_genes_clusters_pre_def.9	human_eye_diffexprs_down_genes_clusters_pre_def.9	Expression: human_eye_diffexprs_down_genes_clusters_pre_def.9
1136	2914	-0.000290224	0.000353947	Expression	human_eye	human_eye_diffexprs_down_genes_clusters_pre_def.10	human_eye_diffexprs_down_genes_clusters_pre_def.10	Expression: human_eye_diffexprs_down_genes_clusters_pre_def.10
1136	2914	-0.000290224	0.000353947	Expression	human_eye	human_eye_diffexprs_down_genes_clusters_pre_def.12	human_eye_diffexprs_down_genes_clusters_pre_def.12	Expression: human_eye_diffexprs_down_genes_clusters_pre_def.12
1136	2914	-0.000290224	0.000353947	Expression	human_eye	human_eye_diffexprs_down_genes_clusters_pre_def.16	human_eye_diffexprs_down_genes_clusters_pre_def.16	Expression: human_eye_diffexprs_down_genes_clusters_pre_def.16
1136	2914	-0.000290224	0.000353947	Expression	human_eye	human_eye_diffexprs_down_genes_clusters_pre_def.17	human_eye_diffexprs_down_genes_clusters_pre_def.17	Expression: human_eye_diffexprs_down_genes_clusters_pre_def.17
1136	2914	-0.000290224	0.000353947	Expression	human_eye	human_eye_diffexprs_down_genes_clusters_pre_def.22	human_eye_diffexprs_down_genes_clusters_pre_def.22	Expression: human_eye_diffexprs_down_genes_clusters_pre_def.22
1136	2914	-0.000290224	0.000353947	Expression	human_eye	human_eye_diffexprs_down_genes_clusters_pre_def.24	human_eye_diffexprs_down_genes_clusters_pre_def.24	Expression: human_eye_diffexprs_down_genes_clusters_pre_def.24
1136	2914	-0.000290224	0.000353947	Expression	human_eye	human_eye_diffexprs_down_genes_clusters_pre_def.26	human_eye_diffexprs_down_genes_clusters_pre_def.26	Expression: human_eye_diffexprs_down_genes_clusters_pre_def.26
1136	2914	-0.000290224	0.000353947	Expression	human_eye	human_eye_diffexprs_down_genes_clusters_pre_def.27	human_eye_diffexprs_down_genes_clusters_pre_def.27	Expression: human_eye_diffexprs_down_genes_clusters_pre_def.27
1136	2914	-0.000290224	0.000353947	Expression	human_eye	human_eye_diffexprs_tstat_clusters.16	human_eye_diffexprs_tstat_clusters.16	Expression: human_eye_diffexprs_tstat_clusters.16
1136	2914	-0.000290224	0.000353947	Expression	human_eye	human_eye_diffexprs_tstat_clusters.37	human_eye_diffexprs_tstat_clusters.37	Expression: human_eye_diffexprs_tstat_clusters.37
1136	2914	-0.000290224	0.000353947	Expression	human_eye	human_eye_diffexprs_tstat_clusters_pre_def.14	human_eye_diffexprs_tstat_clusters_pre_def.14	Expression: human_eye_diffexprs_tstat_clusters_pre_def.14
2570	2915	-0.000291422	8.29856e-05	Expression	human_multiple	human_multiple_projected_pcaloadings_clusters.85	human_multiple_projected_pcaloadings_clusters.85	Expression: human_multiple_projected_pcaloadings_clusters.85
2570	2915	-0.000291422	8.29856e-05	Expression	human_multiple	human_multiple_projected_pcaloadings_clusters.302	human_multiple_projected_pcaloadings_clusters.302	Expression: human_multiple_projected_pcaloadings_clusters.302
2570	2915	-0.000291422	8.29856e-05	Expression	human_multiple	human_multiple_projected_pcaloadings_clusters_pre_def.135	human_multiple_projected_pcaloadings_clusters_pre_def.135	Expression: human_multiple_projected_pcaloadings_clusters_pre_def.135
2570	2915	-0.000291422	8.29856e-05	Expression	human_multiple	human_multiple_projected_pcaloadings_clusters_pre_def.422	human_multiple_projected_pcaloadings_clusters_pre_def.422	Expression: human_multiple_projected_pcaloadings_clusters_pre_def.422
1158	2916	-0.000293083	0.00030775	Expression	GTEx	GTEx.43	Prostate	Expression: Prostate
1158	2916	-0.000293083	0.00030775	Expression	human_brain2	human_brain2_projected_icaloadings.39	human_brain2_projected_icaloadings.39	Expression: human_brain2_projected_icaloadings.39
1158	2916	-0.000293083	0.00030775	Expression	human_brain3_adult	human_brain3_adult_projected_icaloadings.25	human_brain3_adult_projected_icaloadings.25	Expression: human_brain3_adult_projected_icaloadings.25
1158	2916	-0.000293083	0.00030775	Expression	human_brain3_adult	human_brain3_adult_projected_pcaloadings.6	human_brain3_adult_projected_pcaloadings.6	Expression: human_brain3_adult_projected_pcaloadings.6
1158	2916	-0.000293083	0.00030775	Expression	human_brain3_adult	human_brain3_adult_projected_pcaloadings_clusters.123	human_brain3_adult_projected_pcaloadings_clusters.123	Expression: human_brain3_adult_projected_pcaloadings_clusters.123
1158	2916	-0.000293083	0.00030775	Expression	human_brain3_adult	human_brain3_adult_projected_pcaloadings_clusters_pre_def.10	human_brain3_adult_projected_pcaloadings_clusters_pre_def.10	Expression: human_brain3_adult_projected_pcaloadings_clusters_pre_def.10
1158	2916	-0.000293083	0.00030775	Expression	human_brain3_adult	human_brain3_adult_projected_pcaloadings_clusters_pre_def.119	human_brain3_adult_projected_pcaloadings_clusters_pre_def.119	Expression: human_brain3_adult_projected_pcaloadings_clusters_pre_def.119
1158	2916	-0.000293083	0.00030775	Expression	human_brain3_adult	human_brain3_adult_projected_pcaloadings_clusters_pre_def.175	human_brain3_adult_projected_pcaloadings_clusters_pre_def.175	Expression: human_brain3_adult_projected_pcaloadings_clusters_pre_def.175
1158	2916	-0.000293083	0.00030775	Expression	human_brain3_prenatal	human_brain3_prenatal_projected_pcaloadings.17	human_brain3_prenatal_projected_pcaloadings.17	Expression: human_brain3_prenatal_projected_pcaloadings.17
1158	2916	-0.000293083	0.00030775	Expression	human_brain3_prenatal	human_brain3_prenatal_projected_pcaloadings.21	human_brain3_prenatal_projected_pcaloadings.21	Expression: human_brain3_prenatal_projected_pcaloadings.21
1158	2916	-0.000293083	0.00030775	Expression	human_eye	human_eye_projected_pcaloadings.74	human_eye_projected_pcaloadings.74	Expression: human_eye_projected_pcaloadings.74
1158	2916	-0.000293083	0.00030775	Expression	human_multiple	human_multiple_projected_pcaloadings_clusters_pre_def.438	human_multiple_projected_pcaloadings_clusters_pre_def.438	Expression: human_multiple_projected_pcaloadings_clusters_pre_def.438
1158	2916	-0.000293083	0.00030775	Expression	human_pancreas	human_pancreas_projected_pcaloadings.16	human_pancreas_projected_pcaloadings.16	Expression: human_pancreas_projected_pcaloadings.16
1591	2917	-0.000295242	9.21342e-05	Expression	mouse_hairfollicle	mouse_hairfollicle_diffexprs_down_genes_clusters.7	mouse_hairfollicle_diffexprs_down_genes_clusters.7	Expression: mouse_hairfollicle_diffexprs_down_genes_clusters.7
1591	2917	-0.000295242	9.21342e-05	Expression	mouse_hairfollicle	mouse_hairfollicle_diffexprs_down_genes_clusters.12	mouse_hairfollicle_diffexprs_down_genes_clusters.12	Expression: mouse_hairfollicle_diffexprs_down_genes_clusters.12
1591	2917	-0.000295242	9.21342e-05	Expression	mouse_hairfollicle	mouse_hairfollicle_diffexprs_down_genes_clusters.25	mouse_hairfollicle_diffexprs_down_genes_clusters.25	Expression: mouse_hairfollicle_diffexprs_down_genes_clusters.25
1591	2917	-0.000295242	9.21342e-05	Expression	mouse_multiple2_droplet	mouse_multiple2_droplet_diffexprs_down_genes_clusters.1	mouse_multiple2_droplet_diffexprs_down_genes_clusters.1	Expression: mouse_multiple2_droplet_diffexprs_down_genes_clusters.1
1591	2917	-0.000295242	9.21342e-05	Expression	mouse_multiple2_droplet	mouse_multiple2_droplet_diffexprs_down_genes_clusters.7	mouse_multiple2_droplet_diffexprs_down_genes_clusters.7	Expression: mouse_multiple2_droplet_diffexprs_down_genes_clusters.7
1591	2917	-0.000295242	9.21342e-05	Expression	mouse_multiple2_droplet	mouse_multiple2_droplet_diffexprs_down_genes_clusters.16	mouse_multiple2_droplet_diffexprs_down_genes_clusters.16	Expression: mouse_multiple2_droplet_diffexprs_down_genes_clusters.16
1591	2917	-0.000295242	9.21342e-05	Expression	mouse_multiple2_droplet	mouse_multiple2_droplet_diffexprs_down_genes_clusters.26	mouse_multiple2_droplet_diffexprs_down_genes_clusters.26	Expression: mouse_multiple2_droplet_diffexprs_down_genes_clusters.26
1591	2917	-0.000295242	9.21342e-05	Expression	mouse_multiple2_droplet	mouse_multiple2_droplet_diffexprs_down_genes_clusters_pre_def.11	mouse_multiple2_droplet_diffexprs_down_genes_clusters_pre_def.11	Expression: mouse_multiple2_droplet_diffexprs_down_genes_clusters_pre_def.11
1591	2917	-0.000295242	9.21342e-05	Expression	mouse_multiple2_droplet	mouse_multiple2_droplet_diffexprs_down_genes_clusters_pre_def.13	mouse_multiple2_droplet_diffexprs_down_genes_clusters_pre_def.13	Expression: mouse_multiple2_droplet_diffexprs_down_genes_clusters_pre_def.13
1591	2917	-0.000295242	9.21342e-05	Expression	mouse_multiple2_droplet	mouse_multiple2_droplet_diffexprs_down_genes_clusters_pre_def.29	mouse_multiple2_droplet_diffexprs_down_genes_clusters_pre_def.29	Expression: mouse_multiple2_droplet_diffexprs_down_genes_clusters_pre_def.29
1591	2917	-0.000295242	9.21342e-05	Expression	mouse_multiple2_droplet	mouse_multiple2_droplet_diffexprs_down_genes_clusters_pre_def.35	mouse_multiple2_droplet_diffexprs_down_genes_clusters_pre_def.35	Expression: mouse_multiple2_droplet_diffexprs_down_genes_clusters_pre_def.35
1591	2917	-0.000295242	9.21342e-05	Expression	mouse_multiple2_droplet	mouse_multiple2_droplet_diffexprs_down_genes_clusters_pre_def.63	mouse_multiple2_droplet_diffexprs_down_genes_clusters_pre_def.63	Expression: mouse_multiple2_droplet_diffexprs_down_genes_clusters_pre_def.63
1591	2917	-0.000295242	9.21342e-05	Expression	mouse_multiple2_droplet	mouse_multiple2_droplet_diffexprs_down_genes_clusters_pre_def.77	mouse_multiple2_droplet_diffexprs_down_genes_clusters_pre_def.77	Expression: mouse_multiple2_droplet_diffexprs_down_genes_clusters_pre_def.77
1591	2917	-0.000295242	9.21342e-05	Expression	mouse_multiple2_facs	mouse_multiple2_facs_diffexprs_down_genes_clusters.14	mouse_multiple2_facs_diffexprs_down_genes_clusters.14	Expression: mouse_multiple2_facs_diffexprs_down_genes_clusters.14
1591	2917	-0.000295242	9.21342e-05	Expression	mouse_multiple2_facs	mouse_multiple2_facs_diffexprs_down_genes_clusters.15	mouse_multiple2_facs_diffexprs_down_genes_clusters.15	Expression: mouse_multiple2_facs_diffexprs_down_genes_clusters.15
1591	2917	-0.000295242	9.21342e-05	Expression	mouse_multiple2_facs	mouse_multiple2_facs_diffexprs_down_genes_clusters_pre_def.37	mouse_multiple2_facs_diffexprs_down_genes_clusters_pre_def.37	Expression: mouse_multiple2_facs_diffexprs_down_genes_clusters_pre_def.37
1591	2917	-0.000295242	9.21342e-05	Expression	mouse_multiple2_facs	mouse_multiple2_facs_diffexprs_down_genes_clusters_pre_def.53	mouse_multiple2_facs_diffexprs_down_genes_clusters_pre_def.53	Expression: mouse_multiple2_facs_diffexprs_down_genes_clusters_pre_def.53
1591	2917	-0.000295242	9.21342e-05	Expression	mouse_multiple2_facs	mouse_multiple2_facs_diffexprs_down_genes_clusters_pre_def.54	mouse_multiple2_facs_diffexprs_down_genes_clusters_pre_def.54	Expression: mouse_multiple2_facs_diffexprs_down_genes_clusters_pre_def.54
1591	2917	-0.000295242	9.21342e-05	Expression	mouse_multiple2_facs	mouse_multiple2_facs_diffexprs_down_genes_clusters_pre_def.67	mouse_multiple2_facs_diffexprs_down_genes_clusters_pre_def.67	Expression: mouse_multiple2_facs_diffexprs_down_genes_clusters_pre_def.67
1591	2917	-0.000295242	9.21342e-05	Expression	mouse_multiple2_facs	mouse_multiple2_facs_diffexprs_down_genes_clusters_pre_def.71	mouse_multiple2_facs_diffexprs_down_genes_clusters_pre_def.71	Expression: mouse_multiple2_facs_diffexprs_down_genes_clusters_pre_def.71
1591	2917	-0.000295242	9.21342e-05	Expression	mouse_multiple2_facs	mouse_multiple2_facs_diffexprs_down_genes_clusters_pre_def.85	mouse_multiple2_facs_diffexprs_down_genes_clusters_pre_def.85	Expression: mouse_multiple2_facs_diffexprs_down_genes_clusters_pre_def.85
1591	2917	-0.000295242	9.21342e-05	Expression	mouse_multiple2_facs	mouse_multiple2_facs_diffexprs_tstat_clusters.5	mouse_multiple2_facs_diffexprs_tstat_clusters.5	Expression: mouse_multiple2_facs_diffexprs_tstat_clusters.5
1591	2917	-0.000295242	9.21342e-05	Expression	mouse_multiple2_facs	mouse_multiple2_facs_diffexprs_tstat_clusters_pre_def.32	mouse_multiple2_facs_diffexprs_tstat_clusters_pre_def.32	Expression: mouse_multiple2_facs_diffexprs_tstat_clusters_pre_def.32
1591	2917	-0.000295242	9.21342e-05	Expression	mouse_multiple2_facs	mouse_multiple2_facs_diffexprs_tstat_clusters_pre_def.64	mouse_multiple2_facs_diffexprs_tstat_clusters_pre_def.64	Expression: mouse_multiple2_facs_diffexprs_tstat_clusters_pre_def.64
1591	2917	-0.000295242	9.21342e-05	Expression	mouse_multiple2_facs	mouse_multiple2_facs_diffexprs_tstat_clusters_pre_def.69	mouse_multiple2_facs_diffexprs_tstat_clusters_pre_def.69	Expression: mouse_multiple2_facs_diffexprs_tstat_clusters_pre_def.69
1591	2917	-0.000295242	9.21342e-05	Expression	mouse_multiple2_facs	mouse_multiple2_facs_diffexprs_tstat_clusters_pre_def.82	mouse_multiple2_facs_diffexprs_tstat_clusters_pre_def.82	Expression: mouse_multiple2_facs_diffexprs_tstat_clusters_pre_def.82
1591	2917	-0.000295242	9.21342e-05	Expression	mouse_multiple2_facs	mouse_multiple2_facs_diffexprs_tstat_clusters_pre_def.100	mouse_multiple2_facs_diffexprs_tstat_clusters_pre_def.100	Expression: mouse_multiple2_facs_diffexprs_tstat_clusters_pre_def.100
131	2918	-0.000295808	7.75819e-05	Expression	human_prostate	human_prostate_projected_icaloadings.42	human_prostate_projected_icaloadings.42	Expression: human_prostate_projected_icaloadings.42
131	2918	-0.000295808	7.75819e-05	Expression	human_liver	human_liver_projected_icaloadings.38	human_liver_projected_icaloadings.38	Expression: human_liver_projected_icaloadings.38
131	2918	-0.000295808	7.75819e-05	Expression	human_liver	human_liver_projected_pcaloadings_clusters.120	human_liver_projected_pcaloadings_clusters.120	Expression: human_liver_projected_pcaloadings_clusters.120
2183	2919	-0.000296185	7.43084e-05	Expression	mouse_multiple2_droplet	mouse_multiple2_droplet_projected_pcaloadings_clusters_pre_def.90	mouse_multiple2_droplet_projected_pcaloadings_clusters_pre_def.90	Expression: mouse_multiple2_droplet_projected_pcaloadings_clusters_pre_def.90
2183	2919	-0.000296185	7.43084e-05	Expression	mouse_multiple2_facs	mouse_multiple2_facs_diffexprs_genes_clusters_pre_def.18	mouse_multiple2_facs_diffexprs_genes_clusters_pre_def.18	Expression: mouse_multiple2_facs_diffexprs_genes_clusters_pre_def.18
2183	2919	-0.000296185	7.43084e-05	Expression	mouse_multiple2_facs	mouse_multiple2_facs_projected_pcaloadings_clusters.24	mouse_multiple2_facs_projected_pcaloadings_clusters.24	Expression: mouse_multiple2_facs_projected_pcaloadings_clusters.24
2183	2919	-0.000296185	7.43084e-05	Expression	mouse_multiple2_facs	mouse_multiple2_facs_projected_pcaloadings_clusters_pre_def.35	mouse_multiple2_facs_projected_pcaloadings_clusters_pre_def.35	Expression: mouse_multiple2_facs_projected_pcaloadings_clusters_pre_def.35
2183	2919	-0.000296185	7.43084e-05	Expression	mouse_multiple2_facs	mouse_multiple2_facs_projected_pcaloadings_clusters_pre_def.53	mouse_multiple2_facs_projected_pcaloadings_clusters_pre_def.53	Expression: mouse_multiple2_facs_projected_pcaloadings_clusters_pre_def.53
2183	2919	-0.000296185	7.43084e-05	Expression	mouse_multiple2_facs	mouse_multiple2_facs_projected_pcaloadings_clusters_pre_def.99	mouse_multiple2_facs_projected_pcaloadings_clusters_pre_def.99	Expression: mouse_multiple2_facs_projected_pcaloadings_clusters_pre_def.99
2183	2919	-0.000296185	7.43084e-05	Expression	mouse_multiple2_facs	mouse_multiple2_facs_projected_pcaloadings_clusters_pre_def.163	mouse_multiple2_facs_projected_pcaloadings_clusters_pre_def.163	Expression: mouse_multiple2_facs_projected_pcaloadings_clusters_pre_def.163
2183	2919	-0.000296185	7.43084e-05	Expression	mouse_multiple2_facs	mouse_multiple2_facs_projected_pcaloadings_clusters_pre_def.240	mouse_multiple2_facs_projected_pcaloadings_clusters_pre_def.240	Expression: mouse_multiple2_facs_projected_pcaloadings_clusters_pre_def.240
197	2920	-0.000297165	0.00011309	Expression	human_bladder	human_bladder_projected_pcaloadings.9	human_bladder_projected_pcaloadings.9	Expression: human_bladder_projected_pcaloadings.9
197	2920	-0.000297165	0.00011309	Expression	human_synovialfibroblast	human_synovialfibroblast_projected_pcaloadings.39	human_synovialfibroblast_projected_pcaloadings.39	Expression: human_synovialfibroblast_projected_pcaloadings.39
197	2920	-0.000297165	0.00011309	Expression	human_kidney2	human_kidney2_projected_pcaloadings_clusters.132	human_kidney2_projected_pcaloadings_clusters.132	Expression: human_kidney2_projected_pcaloadings_clusters.132
652	2921	-0.000297647	7.31494e-05	Expression	mouse_adipocyte	mouse_adipocyte_average_expression.3	mouse_adipocyte_average_expression.3	Expression: mouse_adipocyte_average_expression.3
652	2921	-0.000297647	7.31494e-05	Expression	mouse_adipocyte	mouse_adipocyte_diffexprs_genes_clusters.21	mouse_adipocyte_diffexprs_genes_clusters.21	Expression: mouse_adipocyte_diffexprs_genes_clusters.21
652	2921	-0.000297647	7.31494e-05	Expression	mouse_hairfollicle	mouse_hairfollicle_average_expression.1	mouse_hairfollicle_average_expression.1	Expression: mouse_hairfollicle_average_expression.1
652	2921	-0.000297647	7.31494e-05	Expression	mouse_hairfollicle	mouse_hairfollicle_diffexprs_tstat_clusters.5	mouse_hairfollicle_diffexprs_tstat_clusters.5	Expression: mouse_hairfollicle_diffexprs_tstat_clusters.5
652	2921	-0.000297647	7.31494e-05	Expression	mouse_hairfollicle	mouse_hairfollicle_projected_icaloadings.21	mouse_hairfollicle_projected_icaloadings.21	Expression: mouse_hairfollicle_projected_icaloadings.21
652	2921	-0.000297647	7.31494e-05	Expression	mouse_hairfollicle	mouse_hairfollicle_projected_pcaloadings_clusters.1	mouse_hairfollicle_projected_pcaloadings_clusters.1	Expression: mouse_hairfollicle_projected_pcaloadings_clusters.1
353	2922	-0.000300046	0.000111545	Expression	human_synovialfibroblast	human_synovialfibroblast_diffexprs_genes_clusters_pre_def.8	human_synovialfibroblast_diffexprs_genes_clusters_pre_def.8	Expression: human_synovialfibroblast_diffexprs_genes_clusters_pre_def.8
353	2922	-0.000300046	0.000111545	Expression	mouse_airway	mouse_airway_average_expression.27	mouse_airway_average_expression.27	Expression: mouse_airway_average_expression.27
353	2922	-0.000300046	0.000111545	Expression	mouse_airway	mouse_airway_average_expression.30	mouse_airway_average_expression.30	Expression: mouse_airway_average_expression.30
353	2922	-0.000300046	0.000111545	Expression	mouse_airway	mouse_airway_diffexprs_genes_clusters.15	mouse_airway_diffexprs_genes_clusters.15	Expression: mouse_airway_diffexprs_genes_clusters.15
353	2922	-0.000300046	0.000111545	Expression	mouse_airway	mouse_airway_diffexprs_genes_clusters.25	mouse_airway_diffexprs_genes_clusters.25	Expression: mouse_airway_diffexprs_genes_clusters.25
353	2922	-0.000300046	0.000111545	Expression	mouse_airway	mouse_airway_projected_icaloadings.50	mouse_airway_projected_icaloadings.50	Expression: mouse_airway_projected_icaloadings.50
353	2922	-0.000300046	0.000111545	Expression	mouse_airway	mouse_airway_projected_icaloadings.51	mouse_airway_projected_icaloadings.51	Expression: mouse_airway_projected_icaloadings.51
353	2922	-0.000300046	0.000111545	Expression	mouse_aorta	mouse_aorta_diffexprs_genes_clusters.4	mouse_aorta_diffexprs_genes_clusters.4	Expression: mouse_aorta_diffexprs_genes_clusters.4
353	2922	-0.000300046	0.000111545	Expression	mouse_aorta	mouse_aorta_diffexprs_genes_clusters_pre_def.4	mouse_aorta_diffexprs_genes_clusters_pre_def.4	Expression: mouse_aorta_diffexprs_genes_clusters_pre_def.4
353	2922	-0.000300046	0.000111545	Expression	human_fetalblood	human_fetalblood_diffexprs_genes_clusters.14	human_fetalblood_diffexprs_genes_clusters.14	Expression: human_fetalblood_diffexprs_genes_clusters.14
353	2922	-0.000300046	0.000111545	Expression	human_fetalblood	human_fetalblood_diffexprs_genes_clusters_pre_def.27	human_fetalblood_diffexprs_genes_clusters_pre_def.27	Expression: human_fetalblood_diffexprs_genes_clusters_pre_def.27
353	2922	-0.000300046	0.000111545	Expression	human_fetalblood	human_fetalblood_projected_pcaloadings_clusters.152	human_fetalblood_projected_pcaloadings_clusters.152	Expression: human_fetalblood_projected_pcaloadings_clusters.152
353	2922	-0.000300046	0.000111545	Expression	mouse_hairfollicle	mouse_hairfollicle_diffexprs_genes_clusters.17	mouse_hairfollicle_diffexprs_genes_clusters.17	Expression: mouse_hairfollicle_diffexprs_genes_clusters.17
353	2922	-0.000300046	0.000111545	Expression	mouse_multiple2_droplet	mouse_multiple2_droplet_diffexprs_genes_clusters_pre_def.66	mouse_multiple2_droplet_diffexprs_genes_clusters_pre_def.66	Expression: mouse_multiple2_droplet_diffexprs_genes_clusters_pre_def.66
353	2922	-0.000300046	0.000111545	Expression	mouse_multiple2_facs	mouse_multiple2_facs_diffexprs_genes_clusters_pre_def.81	mouse_multiple2_facs_diffexprs_genes_clusters_pre_def.81	Expression: mouse_multiple2_facs_diffexprs_genes_clusters_pre_def.81
353	2922	-0.000300046	0.000111545	Expression	mouse_nerve	mouse_nerve_projected_icaloadings.40	mouse_nerve_projected_icaloadings.40	Expression: mouse_nerve_projected_icaloadings.40
734	2923	-0.000303144	6.7054e-05	Expression	mouse_adipocyte	mouse_adipocyte_projected_pcaloadings_clusters.75	mouse_adipocyte_projected_pcaloadings_clusters.75	Expression: mouse_adipocyte_projected_pcaloadings_clusters.75
734	2923	-0.000303144	6.7054e-05	Expression	mouse_hairfollicle	mouse_hairfollicle_projected_icaloadings.36	mouse_hairfollicle_projected_icaloadings.36	Expression: mouse_hairfollicle_projected_icaloadings.36
734	2923	-0.000303144	6.7054e-05	Expression	mouse_hairfollicle	mouse_hairfollicle_projected_pcaloadings.10	mouse_hairfollicle_projected_pcaloadings.10	Expression: mouse_hairfollicle_projected_pcaloadings.10
734	2923	-0.000303144	6.7054e-05	Expression	mouse_hairfollicle	mouse_hairfollicle_projected_pcaloadings_clusters.22	mouse_hairfollicle_projected_pcaloadings_clusters.22	Expression: mouse_hairfollicle_projected_pcaloadings_clusters.22
734	2923	-0.000303144	6.7054e-05	Expression	mouse_hairfollicle	mouse_hairfollicle_projected_pcaloadings_clusters.63	mouse_hairfollicle_projected_pcaloadings_clusters.63	Expression: mouse_hairfollicle_projected_pcaloadings_clusters.63
734	2923	-0.000303144	6.7054e-05	Expression	mouse_hairfollicle	mouse_hairfollicle_projected_pcaloadings_clusters.148	mouse_hairfollicle_projected_pcaloadings_clusters.148	Expression: mouse_hairfollicle_projected_pcaloadings_clusters.148
734	2923	-0.000303144	6.7054e-05	Expression	mouse_multiple	mouse_multiple_projected_pcaloadings_clusters_pre_def.134	mouse_multiple_projected_pcaloadings_clusters_pre_def.134	Expression: mouse_multiple_projected_pcaloadings_clusters_pre_def.134
923	2924	-0.000304975	0.000114868	Expression	mouse_brain2	mouse_brain2_diffexprs_down_genes_clusters.13	mouse_brain2_diffexprs_down_genes_clusters.13	Expression: mouse_brain2_diffexprs_down_genes_clusters.13
923	2924	-0.000304975	0.000114868	Expression	mouse_development	mouse_development_diffexprs_down_genes_clusters.15	mouse_development_diffexprs_down_genes_clusters.15	Expression: mouse_development_diffexprs_down_genes_clusters.15
923	2924	-0.000304975	0.000114868	Expression	mouse_development	mouse_development_diffexprs_down_genes_clusters.21	mouse_development_diffexprs_down_genes_clusters.21	Expression: mouse_development_diffexprs_down_genes_clusters.21
923	2924	-0.000304975	0.000114868	Expression	mouse_development	mouse_development_diffexprs_down_genes_clusters_pre_def.25	mouse_development_diffexprs_down_genes_clusters_pre_def.25	Expression: mouse_development_diffexprs_down_genes_clusters_pre_def.25
923	2924	-0.000304975	0.000114868	Expression	mouse_development	mouse_development_diffexprs_down_genes_clusters_pre_def.26	mouse_development_diffexprs_down_genes_clusters_pre_def.26	Expression: mouse_development_diffexprs_down_genes_clusters_pre_def.26
923	2924	-0.000304975	0.000114868	Expression	mouse_development	mouse_development_diffexprs_down_genes_clusters_pre_def.32	mouse_development_diffexprs_down_genes_clusters_pre_def.32	Expression: mouse_development_diffexprs_down_genes_clusters_pre_def.32
923	2924	-0.000304975	0.000114868	Expression	mouse_development	mouse_development_diffexprs_down_genes_clusters_pre_def.33	mouse_development_diffexprs_down_genes_clusters_pre_def.33	Expression: mouse_development_diffexprs_down_genes_clusters_pre_def.33
923	2924	-0.000304975	0.000114868	Expression	mouse_hemogenicendothelium	mouse_hemogenicendothelium_diffexprs_down_genes_clusters.3	mouse_hemogenicendothelium_diffexprs_down_genes_clusters.3	Expression: mouse_hemogenicendothelium_diffexprs_down_genes_clusters.3
923	2924	-0.000304975	0.000114868	Expression	mouse_hemogenicendothelium	mouse_hemogenicendothelium_diffexprs_down_genes_clusters.7	mouse_hemogenicendothelium_diffexprs_down_genes_clusters.7	Expression: mouse_hemogenicendothelium_diffexprs_down_genes_clusters.7
923	2924	-0.000304975	0.000114868	Expression	mouse_hemogenicendothelium	mouse_hemogenicendothelium_diffexprs_down_genes_clusters.22	mouse_hemogenicendothelium_diffexprs_down_genes_clusters.22	Expression: mouse_hemogenicendothelium_diffexprs_down_genes_clusters.22
923	2924	-0.000304975	0.000114868	Expression	mouse_hemogenicendothelium	mouse_hemogenicendothelium_diffexprs_down_genes_clusters_pre_def.2	mouse_hemogenicendothelium_diffexprs_down_genes_clusters_pre_def.2	Expression: mouse_hemogenicendothelium_diffexprs_down_genes_clusters_pre_def.2
923	2924	-0.000304975	0.000114868	Expression	mouse_hemogenicendothelium	mouse_hemogenicendothelium_diffexprs_down_genes_clusters_pre_def.18	mouse_hemogenicendothelium_diffexprs_down_genes_clusters_pre_def.18	Expression: mouse_hemogenicendothelium_diffexprs_down_genes_clusters_pre_def.18
2673	2925	-0.000305996	0.000142381	Expression	human_pancreasductal	human_pancreasductal_average_expression.9	human_pancreasductal_average_expression.9	Expression: human_pancreasductal_average_expression.9
2673	2925	-0.000305996	0.000142381	Expression	human_pancreasductal	human_pancreasductal_projected_icaloadings.2	human_pancreasductal_projected_icaloadings.2	Expression: human_pancreasductal_projected_icaloadings.2
2673	2925	-0.000305996	0.000142381	Expression	human_pancreasductal	human_pancreasductal_projected_icaloadings.17	human_pancreasductal_projected_icaloadings.17	Expression: human_pancreasductal_projected_icaloadings.17
2673	2925	-0.000305996	0.000142381	Expression	human_pancreasductal	human_pancreasductal_projected_pcaloadings.3	human_pancreasductal_projected_pcaloadings.3	Expression: human_pancreasductal_projected_pcaloadings.3
2673	2925	-0.000305996	0.000142381	Expression	human_pancreasductal	human_pancreasductal_projected_pcaloadings_clusters.81	human_pancreasductal_projected_pcaloadings_clusters.81	Expression: human_pancreasductal_projected_pcaloadings_clusters.81
2180	2926	-0.000306846	8.64135e-05	Expression	mouse_multiple2_droplet	mouse_multiple2_droplet_projected_pcaloadings_clusters_pre_def.52	mouse_multiple2_droplet_projected_pcaloadings_clusters_pre_def.52	Expression: mouse_multiple2_droplet_projected_pcaloadings_clusters_pre_def.52
2180	2926	-0.000306846	8.64135e-05	Expression	mouse_multiple2_droplet	mouse_multiple2_droplet_projected_pcaloadings_clusters_pre_def.58	mouse_multiple2_droplet_projected_pcaloadings_clusters_pre_def.58	Expression: mouse_multiple2_droplet_projected_pcaloadings_clusters_pre_def.58
2180	2926	-0.000306846	8.64135e-05	Expression	mouse_multiple2_droplet	mouse_multiple2_droplet_projected_pcaloadings_clusters_pre_def.59	mouse_multiple2_droplet_projected_pcaloadings_clusters_pre_def.59	Expression: mouse_multiple2_droplet_projected_pcaloadings_clusters_pre_def.59
2180	2926	-0.000306846	8.64135e-05	Expression	mouse_multiple2_droplet	mouse_multiple2_droplet_projected_pcaloadings_clusters_pre_def.74	mouse_multiple2_droplet_projected_pcaloadings_clusters_pre_def.74	Expression: mouse_multiple2_droplet_projected_pcaloadings_clusters_pre_def.74
2180	2926	-0.000306846	8.64135e-05	Expression	mouse_multiple2_droplet	mouse_multiple2_droplet_projected_pcaloadings_clusters_pre_def.110	mouse_multiple2_droplet_projected_pcaloadings_clusters_pre_def.110	Expression: mouse_multiple2_droplet_projected_pcaloadings_clusters_pre_def.110
925	2927	-0.000307121	8.21662e-05	Expression	human_brain3_adult	human_brain3_adult_diffexprs_genes_clusters_pre_def.17	human_brain3_adult_diffexprs_genes_clusters_pre_def.17	Expression: human_brain3_adult_diffexprs_genes_clusters_pre_def.17
925	2927	-0.000307121	8.21662e-05	Expression	mouse_brain	mouse_brain_projected_icaloadings.20	mouse_brain_projected_icaloadings.20	Expression: mouse_brain_projected_icaloadings.20
925	2927	-0.000307121	8.21662e-05	Expression	mouse_brain2	mouse_brain2_diffexprs_down_genes_clusters_pre_def.73	mouse_brain2_diffexprs_down_genes_clusters_pre_def.73	Expression: mouse_brain2_diffexprs_down_genes_clusters_pre_def.73
221	2928	-0.000308332	6.36626e-05	Expression	human_bladder	human_bladder_projected_pcaloadings_clusters.34	human_bladder_projected_pcaloadings_clusters.34	Expression: human_bladder_projected_pcaloadings_clusters.34
221	2928	-0.000308332	6.36626e-05	Expression	human_synovialfibroblast	human_synovialfibroblast_projected_pcaloadings_clusters.15	human_synovialfibroblast_projected_pcaloadings_clusters.15	Expression: human_synovialfibroblast_projected_pcaloadings_clusters.15
221	2928	-0.000308332	6.36626e-05	Expression	human_synovialfibroblast	human_synovialfibroblast_projected_pcaloadings_clusters.45	human_synovialfibroblast_projected_pcaloadings_clusters.45	Expression: human_synovialfibroblast_projected_pcaloadings_clusters.45
221	2928	-0.000308332	6.36626e-05	Expression	human_gut_fib	human_gut_fib_projected_pcaloadings_clusters_pre_def.122	human_gut_fib_projected_pcaloadings_clusters_pre_def.122	Expression: human_gut_fib_projected_pcaloadings_clusters_pre_def.122
1433	2929	-0.000308406	0.000297916	Expression	human_brain3_prenatal	human_brain3_prenatal_projected_icaloadings.27	human_brain3_prenatal_projected_icaloadings.27	Expression: human_brain3_prenatal_projected_icaloadings.27
1433	2929	-0.000308406	0.000297916	Expression	mouse_epithelium	mouse_epithelium_projected_pcaloadings_clusters.25	mouse_epithelium_projected_pcaloadings_clusters.25	Expression: mouse_epithelium_projected_pcaloadings_clusters.25
1433	2929	-0.000308406	0.000297916	Expression	mouse_gutendoderm	mouse_gutendoderm_projected_pcaloadings.13	mouse_gutendoderm_projected_pcaloadings.13	Expression: mouse_gutendoderm_projected_pcaloadings.13
1433	2929	-0.000308406	0.000297916	Expression	mouse_gutendoderm	mouse_gutendoderm_projected_pcaloadings_clusters.36	mouse_gutendoderm_projected_pcaloadings_clusters.36	Expression: mouse_gutendoderm_projected_pcaloadings_clusters.36
1433	2929	-0.000308406	0.000297916	Expression	mouse_gutendoderm	mouse_gutendoderm_projected_pcaloadings_clusters.135	mouse_gutendoderm_projected_pcaloadings_clusters.135	Expression: mouse_gutendoderm_projected_pcaloadings_clusters.135
1433	2929	-0.000308406	0.000297916	Expression	mouse_gutendoderm	mouse_gutendoderm_projected_pcaloadings_clusters.136	mouse_gutendoderm_projected_pcaloadings_clusters.136	Expression: mouse_gutendoderm_projected_pcaloadings_clusters.136
1433	2929	-0.000308406	0.000297916	Expression	mouse_gutendoderm	mouse_gutendoderm_projected_pcaloadings_clusters_pre_def.96	mouse_gutendoderm_projected_pcaloadings_clusters_pre_def.96	Expression: mouse_gutendoderm_projected_pcaloadings_clusters_pre_def.96
1433	2929	-0.000308406	0.000297916	Expression	mouse_gutendoderm	mouse_gutendoderm_projected_pcaloadings_clusters_pre_def.115	mouse_gutendoderm_projected_pcaloadings_clusters_pre_def.115	Expression: mouse_gutendoderm_projected_pcaloadings_clusters_pre_def.115
1433	2929	-0.000308406	0.000297916	Expression	mouse_gutendoderm	mouse_gutendoderm_projected_pcaloadings_clusters_pre_def.126	mouse_gutendoderm_projected_pcaloadings_clusters_pre_def.126	Expression: mouse_gutendoderm_projected_pcaloadings_clusters_pre_def.126
1433	2929	-0.000308406	0.000297916	Expression	mouse_gutendoderm	mouse_gutendoderm_projected_pcaloadings_clusters_pre_def.146	mouse_gutendoderm_projected_pcaloadings_clusters_pre_def.146	Expression: mouse_gutendoderm_projected_pcaloadings_clusters_pre_def.146
1433	2929	-0.000308406	0.000297916	Expression	mouse_gutendoderm	mouse_gutendoderm_projected_pcaloadings_clusters_pre_def.156	mouse_gutendoderm_projected_pcaloadings_clusters_pre_def.156	Expression: mouse_gutendoderm_projected_pcaloadings_clusters_pre_def.156
1433	2929	-0.000308406	0.000297916	Expression	mouse_gutendoderm	mouse_gutendoderm_projected_pcaloadings_clusters_pre_def.166	mouse_gutendoderm_projected_pcaloadings_clusters_pre_def.166	Expression: mouse_gutendoderm_projected_pcaloadings_clusters_pre_def.166
1433	2929	-0.000308406	0.000297916	Expression	mouse_gutendoderm	mouse_gutendoderm_projected_pcaloadings_clusters_pre_def.207	mouse_gutendoderm_projected_pcaloadings_clusters_pre_def.207	Expression: mouse_gutendoderm_projected_pcaloadings_clusters_pre_def.207
1433	2929	-0.000308406	0.000297916	Expression	mouse_hemogenicendothelium	mouse_hemogenicendothelium_projected_pcaloadings_clusters.47	mouse_hemogenicendothelium_projected_pcaloadings_clusters.47	Expression: mouse_hemogenicendothelium_projected_pcaloadings_clusters.47
1433	2929	-0.000308406	0.000297916	Expression	mouse_hemogenicendothelium	mouse_hemogenicendothelium_projected_pcaloadings_clusters.74	mouse_hemogenicendothelium_projected_pcaloadings_clusters.74	Expression: mouse_hemogenicendothelium_projected_pcaloadings_clusters.74
1433	2929	-0.000308406	0.000297916	Expression	mouse_hemogenicendothelium	mouse_hemogenicendothelium_projected_pcaloadings_clusters.165	mouse_hemogenicendothelium_projected_pcaloadings_clusters.165	Expression: mouse_hemogenicendothelium_projected_pcaloadings_clusters.165
1433	2929	-0.000308406	0.000297916	Expression	mouse_hemogenicendothelium	mouse_hemogenicendothelium_projected_pcaloadings_clusters_pre_def.53	mouse_hemogenicendothelium_projected_pcaloadings_clusters_pre_def.53	Expression: mouse_hemogenicendothelium_projected_pcaloadings_clusters_pre_def.53
1433	2929	-0.000308406	0.000297916	Expression	mouse_hemogenicendothelium	mouse_hemogenicendothelium_projected_pcaloadings_clusters_pre_def.73	mouse_hemogenicendothelium_projected_pcaloadings_clusters_pre_def.73	Expression: mouse_hemogenicendothelium_projected_pcaloadings_clusters_pre_def.73
1433	2929	-0.000308406	0.000297916	Expression	mouse_hemogenicendothelium	mouse_hemogenicendothelium_projected_pcaloadings_clusters_pre_def.85	mouse_hemogenicendothelium_projected_pcaloadings_clusters_pre_def.85	Expression: mouse_hemogenicendothelium_projected_pcaloadings_clusters_pre_def.85
1433	2929	-0.000308406	0.000297916	Expression	mouse_hemogenicendothelium	mouse_hemogenicendothelium_projected_pcaloadings_clusters_pre_def.105	mouse_hemogenicendothelium_projected_pcaloadings_clusters_pre_def.105	Expression: mouse_hemogenicendothelium_projected_pcaloadings_clusters_pre_def.105
1433	2929	-0.000308406	0.000297916	Expression	mouse_hemogenicendothelium	mouse_hemogenicendothelium_projected_pcaloadings_clusters_pre_def.117	mouse_hemogenicendothelium_projected_pcaloadings_clusters_pre_def.117	Expression: mouse_hemogenicendothelium_projected_pcaloadings_clusters_pre_def.117
1433	2929	-0.000308406	0.000297916	Expression	mouse_multiple2_facs	mouse_multiple2_facs_projected_pcaloadings_clusters.329	mouse_multiple2_facs_projected_pcaloadings_clusters.329	Expression: mouse_multiple2_facs_projected_pcaloadings_clusters.329
2617	2930	-0.000308756	0.000124195	Expression	mouse_development	mouse_development_projected_pcaloadings.5	mouse_development_projected_pcaloadings.5	Expression: mouse_development_projected_pcaloadings.5
2617	2930	-0.000308756	0.000124195	Expression	mouse_heart_control	mouse_heart_control_projected_pcaloadings_clusters.120	mouse_heart_control_projected_pcaloadings_clusters.120	Expression: mouse_heart_control_projected_pcaloadings_clusters.120
1015	2931	-0.000309173	0.000154354	Expression	mouse_brain2	mouse_brain2_projected_pcaloadings_clusters_pre_def.282	mouse_brain2_projected_pcaloadings_clusters_pre_def.282	Expression: mouse_brain2_projected_pcaloadings_clusters_pre_def.282
1015	2931	-0.000309173	0.000154354	Expression	mouse_brain4_bnst	mouse_brain4_bnst_projected_pcaloadings_clusters.162	mouse_brain4_bnst_projected_pcaloadings_clusters.162	Expression: mouse_brain4_bnst_projected_pcaloadings_clusters.162
1015	2931	-0.000309173	0.000154354	Expression	mouse_brain4_bnst	mouse_brain4_bnst_projected_pcaloadings_clusters.172	mouse_brain4_bnst_projected_pcaloadings_clusters.172	Expression: mouse_brain4_bnst_projected_pcaloadings_clusters.172
1015	2931	-0.000309173	0.000154354	Expression	mouse_brain4_bnst	mouse_brain4_bnst_projected_pcaloadings_clusters.212	mouse_brain4_bnst_projected_pcaloadings_clusters.212	Expression: mouse_brain4_bnst_projected_pcaloadings_clusters.212
1015	2931	-0.000309173	0.000154354	Expression	mouse_brain4_neurons	mouse_brain4_neurons_projected_pcaloadings_clusters.192	mouse_brain4_neurons_projected_pcaloadings_clusters.192	Expression: mouse_brain4_neurons_projected_pcaloadings_clusters.192
1015	2931	-0.000309173	0.000154354	Expression	mouse_brain4_neurons	mouse_brain4_neurons_projected_pcaloadings_clusters.213	mouse_brain4_neurons_projected_pcaloadings_clusters.213	Expression: mouse_brain4_neurons_projected_pcaloadings_clusters.213
1015	2931	-0.000309173	0.000154354	Expression	mouse_brain4_neurons	mouse_brain4_neurons_projected_pcaloadings_clusters.232	mouse_brain4_neurons_projected_pcaloadings_clusters.232	Expression: mouse_brain4_neurons_projected_pcaloadings_clusters.232
1015	2931	-0.000309173	0.000154354	Expression	mouse_brain4_neurons	mouse_brain4_neurons_projected_pcaloadings_clusters.233	mouse_brain4_neurons_projected_pcaloadings_clusters.233	Expression: mouse_brain4_neurons_projected_pcaloadings_clusters.233
1015	2931	-0.000309173	0.000154354	Expression	mouse_brain4_neurons	mouse_brain4_neurons_projected_pcaloadings_clusters.268	mouse_brain4_neurons_projected_pcaloadings_clusters.268	Expression: mouse_brain4_neurons_projected_pcaloadings_clusters.268
2003	2932	-0.000310307	0.000105081	Expression	human_monocytes	human_monocytes_projected_icaloadings.23	human_monocytes_projected_icaloadings.23	Expression: human_monocytes_projected_icaloadings.23
2003	2932	-0.000310307	0.000105081	Expression	human_monocytes	human_monocytes_projected_icaloadings.24	human_monocytes_projected_icaloadings.24	Expression: human_monocytes_projected_icaloadings.24
2003	2932	-0.000310307	0.000105081	Expression	human_monocytes	human_monocytes_projected_icaloadings.28	human_monocytes_projected_icaloadings.28	Expression: human_monocytes_projected_icaloadings.28
2003	2932	-0.000310307	0.000105081	Expression	human_monocytes	human_monocytes_projected_pcaloadings_clusters.14	human_monocytes_projected_pcaloadings_clusters.14	Expression: human_monocytes_projected_pcaloadings_clusters.14
2003	2932	-0.000310307	0.000105081	Expression	human_monocytes	human_monocytes_projected_pcaloadings_clusters_pre_def.34	human_monocytes_projected_pcaloadings_clusters_pre_def.34	Expression: human_monocytes_projected_pcaloadings_clusters_pre_def.34
1958	2933	-0.00031228	5.26363e-05	Expression	mouse_development	mouse_development_projected_pcaloadings.40	mouse_development_projected_pcaloadings.40	Expression: mouse_development_projected_pcaloadings.40
1958	2933	-0.00031228	5.26363e-05	Expression	human_lung	human_lung_projected_pcaloadings_clusters.124	human_lung_projected_pcaloadings_clusters.124	Expression: human_lung_projected_pcaloadings_clusters.124
1958	2933	-0.00031228	5.26363e-05	Expression	human_lung	human_lung_projected_pcaloadings_clusters.129	human_lung_projected_pcaloadings_clusters.129	Expression: human_lung_projected_pcaloadings_clusters.129
1200	2934	-0.000313051	0.00025411	Expression	human_fetalblood	human_fetalblood_average_expression.20	human_fetalblood_average_expression.20	Expression: human_fetalblood_average_expression.20
1200	2934	-0.000313051	0.00025411	Expression	human_fetalblood	human_fetalblood_diffexprs_tstat_clusters.9	human_fetalblood_diffexprs_tstat_clusters.9	Expression: human_fetalblood_diffexprs_tstat_clusters.9
1200	2934	-0.000313051	0.00025411	Expression	human_fetalblood	human_fetalblood_projected_icaloadings.5	human_fetalblood_projected_icaloadings.5	Expression: human_fetalblood_projected_icaloadings.5
1200	2934	-0.000313051	0.00025411	Expression	human_fetalblood	human_fetalblood_projected_icaloadings.46	human_fetalblood_projected_icaloadings.46	Expression: human_fetalblood_projected_icaloadings.46
1200	2934	-0.000313051	0.00025411	Expression	human_fetalblood	human_fetalblood_projected_pcaloadings_clusters.191	human_fetalblood_projected_pcaloadings_clusters.191	Expression: human_fetalblood_projected_pcaloadings_clusters.191
1200	2934	-0.000313051	0.00025411	Expression	human_fetalblood	human_fetalblood_projected_pcaloadings_clusters_pre_def.11	human_fetalblood_projected_pcaloadings_clusters_pre_def.11	Expression: human_fetalblood_projected_pcaloadings_clusters_pre_def.11
1599	2935	-0.000316543	5.90934e-05	Expression	mouse_hairfollicle	mouse_hairfollicle_projected_icaloadings.28	mouse_hairfollicle_projected_icaloadings.28	Expression: mouse_hairfollicle_projected_icaloadings.28
1599	2935	-0.000316543	5.90934e-05	Expression	mouse_hairfollicle	mouse_hairfollicle_projected_icaloadings.32	mouse_hairfollicle_projected_icaloadings.32	Expression: mouse_hairfollicle_projected_icaloadings.32
1599	2935	-0.000316543	5.90934e-05	Expression	mouse_hairfollicle	mouse_hairfollicle_projected_pcaloadings_clusters.44	mouse_hairfollicle_projected_pcaloadings_clusters.44	Expression: mouse_hairfollicle_projected_pcaloadings_clusters.44
1599	2935	-0.000316543	5.90934e-05	Expression	mouse_hairfollicle	mouse_hairfollicle_projected_pcaloadings_clusters.165	mouse_hairfollicle_projected_pcaloadings_clusters.165	Expression: mouse_hairfollicle_projected_pcaloadings_clusters.165
1972	2936	-0.000318786	0.000161747	Expression	human_lung	human_lung_projected_pcaloadings_clusters_pre_def.73	human_lung_projected_pcaloadings_clusters_pre_def.73	Expression: human_lung_projected_pcaloadings_clusters_pre_def.73
1972	2936	-0.000318786	0.000161747	Expression	human_lung	human_lung_projected_pcaloadings_clusters_pre_def.188	human_lung_projected_pcaloadings_clusters_pre_def.188	Expression: human_lung_projected_pcaloadings_clusters_pre_def.188
1972	2936	-0.000318786	0.000161747	Expression	human_lung	human_lung_projected_pcaloadings_clusters_pre_def.222	human_lung_projected_pcaloadings_clusters_pre_def.222	Expression: human_lung_projected_pcaloadings_clusters_pre_def.222
1972	2936	-0.000318786	0.000161747	Expression	human_lung	human_lung_projected_pcaloadings_clusters_pre_def.253	human_lung_projected_pcaloadings_clusters_pre_def.253	Expression: human_lung_projected_pcaloadings_clusters_pre_def.253
1972	2936	-0.000318786	0.000161747	Expression	human_lung	human_lung_projected_pcaloadings_clusters_pre_def.314	human_lung_projected_pcaloadings_clusters_pre_def.314	Expression: human_lung_projected_pcaloadings_clusters_pre_def.314
127	2937	-0.000322618	0.000231369	Expression	human_prostate	human_prostate_projected_icaloadings.16	human_prostate_projected_icaloadings.16	Expression: human_prostate_projected_icaloadings.16
127	2937	-0.000322618	0.000231369	Expression	human_prostate	human_prostate_projected_icaloadings.40	human_prostate_projected_icaloadings.40	Expression: human_prostate_projected_icaloadings.40
127	2937	-0.000322618	0.000231369	Expression	human_prostate	human_prostate_projected_pcaloadings_clusters.54	human_prostate_projected_pcaloadings_clusters.54	Expression: human_prostate_projected_pcaloadings_clusters.54
127	2937	-0.000322618	0.000231369	Expression	human_colon2	human_colon2_projected_icaloadings.19	human_colon2_projected_icaloadings.19	Expression: human_colon2_projected_icaloadings.19
127	2937	-0.000322618	0.000231369	Expression	human_colon2	human_colon2_projected_pcaloadings_clusters.112	human_colon2_projected_pcaloadings_clusters.112	Expression: human_colon2_projected_pcaloadings_clusters.112
127	2937	-0.000322618	0.000231369	Expression	human_coloncancer	human_coloncancer_projected_pcaloadings.4	human_coloncancer_projected_pcaloadings.4	Expression: human_coloncancer_projected_pcaloadings.4
127	2937	-0.000322618	0.000231369	Expression	human_intestine	human_intestine_projected_pcaloadings_clusters_pre_def.20	human_intestine_projected_pcaloadings_clusters_pre_def.20	Expression: human_intestine_projected_pcaloadings_clusters_pre_def.20
127	2937	-0.000322618	0.000231369	Expression	mouse_multiple	mouse_multiple_projected_pcaloadings_clusters.433	mouse_multiple_projected_pcaloadings_clusters.433	Expression: mouse_multiple_projected_pcaloadings_clusters.433
2221	2938	-0.000323093	4.06326e-05	Expression	mouse_multiple2_droplet	mouse_multiple2_droplet_projected_pcaloadings_clusters_pre_def.613	mouse_multiple2_droplet_projected_pcaloadings_clusters_pre_def.613	Expression: mouse_multiple2_droplet_projected_pcaloadings_clusters_pre_def.613
2221	2938	-0.000323093	4.06326e-05	Expression	mouse_multiple2_facs	mouse_multiple2_facs_projected_pcaloadings.7	mouse_multiple2_facs_projected_pcaloadings.7	Expression: mouse_multiple2_facs_projected_pcaloadings.7
2221	2938	-0.000323093	4.06326e-05	Expression	mouse_multiple2_facs	mouse_multiple2_facs_projected_pcaloadings_clusters_pre_def.495	mouse_multiple2_facs_projected_pcaloadings_clusters_pre_def.495	Expression: mouse_multiple2_facs_projected_pcaloadings_clusters_pre_def.495
527	2939	-0.000323202	0.000142996	Expression	human_testis	human_testis_projected_pcaloadings_clusters.49	human_testis_projected_pcaloadings_clusters.49	Expression: human_testis_projected_pcaloadings_clusters.49
527	2939	-0.000323202	0.000142996	Expression	human_thymus	human_thymus_projected_pcaloadings_clusters.16	human_thymus_projected_pcaloadings_clusters.16	Expression: human_thymus_projected_pcaloadings_clusters.16
527	2939	-0.000323202	0.000142996	Expression	human_thymus	human_thymus_projected_pcaloadings_clusters.26	human_thymus_projected_pcaloadings_clusters.26	Expression: human_thymus_projected_pcaloadings_clusters.26
527	2939	-0.000323202	0.000142996	Expression	human_thymus	human_thymus_projected_pcaloadings_clusters.117	human_thymus_projected_pcaloadings_clusters.117	Expression: human_thymus_projected_pcaloadings_clusters.117
527	2939	-0.000323202	0.000142996	Expression	human_monocytes	human_monocytes_projected_icaloadings.26	human_monocytes_projected_icaloadings.26	Expression: human_monocytes_projected_icaloadings.26
527	2939	-0.000323202	0.000142996	Expression	human_monocytes	human_monocytes_projected_pcaloadings_clusters.3	human_monocytes_projected_pcaloadings_clusters.3	Expression: human_monocytes_projected_pcaloadings_clusters.3
527	2939	-0.000323202	0.000142996	Expression	human_monocytes	human_monocytes_projected_pcaloadings_clusters.18	human_monocytes_projected_pcaloadings_clusters.18	Expression: human_monocytes_projected_pcaloadings_clusters.18
527	2939	-0.000323202	0.000142996	Expression	human_monocytes	human_monocytes_projected_pcaloadings_clusters.32	human_monocytes_projected_pcaloadings_clusters.32	Expression: human_monocytes_projected_pcaloadings_clusters.32
527	2939	-0.000323202	0.000142996	Expression	human_monocytes	human_monocytes_projected_pcaloadings_clusters.42	human_monocytes_projected_pcaloadings_clusters.42	Expression: human_monocytes_projected_pcaloadings_clusters.42
527	2939	-0.000323202	0.000142996	Expression	human_monocytes	human_monocytes_projected_pcaloadings_clusters_pre_def.2	human_monocytes_projected_pcaloadings_clusters_pre_def.2	Expression: human_monocytes_projected_pcaloadings_clusters_pre_def.2
527	2939	-0.000323202	0.000142996	Expression	human_monocytes	human_monocytes_projected_pcaloadings_clusters_pre_def.22	human_monocytes_projected_pcaloadings_clusters_pre_def.22	Expression: human_monocytes_projected_pcaloadings_clusters_pre_def.22
527	2939	-0.000323202	0.000142996	Expression	human_monocytes	human_monocytes_projected_pcaloadings_clusters_pre_def.37	human_monocytes_projected_pcaloadings_clusters_pre_def.37	Expression: human_monocytes_projected_pcaloadings_clusters_pre_def.37
2558	2940	-0.000323355	0.000112123	Expression	human_multiple	human_multiple_projected_pcaloadings_clusters.15	human_multiple_projected_pcaloadings_clusters.15	Expression: human_multiple_projected_pcaloadings_clusters.15
2558	2940	-0.000323355	0.000112123	Expression	human_multiple	human_multiple_projected_pcaloadings_clusters.76	human_multiple_projected_pcaloadings_clusters.76	Expression: human_multiple_projected_pcaloadings_clusters.76
2558	2940	-0.000323355	0.000112123	Expression	human_multiple	human_multiple_projected_pcaloadings_clusters.105	human_multiple_projected_pcaloadings_clusters.105	Expression: human_multiple_projected_pcaloadings_clusters.105
2558	2940	-0.000323355	0.000112123	Expression	human_multiple	human_multiple_projected_pcaloadings_clusters.125	human_multiple_projected_pcaloadings_clusters.125	Expression: human_multiple_projected_pcaloadings_clusters.125
2558	2940	-0.000323355	0.000112123	Expression	human_multiple	human_multiple_projected_pcaloadings_clusters.222	human_multiple_projected_pcaloadings_clusters.222	Expression: human_multiple_projected_pcaloadings_clusters.222
2558	2940	-0.000323355	0.000112123	Expression	human_multiple	human_multiple_projected_pcaloadings_clusters.223	human_multiple_projected_pcaloadings_clusters.223	Expression: human_multiple_projected_pcaloadings_clusters.223
2558	2940	-0.000323355	0.000112123	Expression	human_multiple	human_multiple_projected_pcaloadings_clusters.236	human_multiple_projected_pcaloadings_clusters.236	Expression: human_multiple_projected_pcaloadings_clusters.236
2558	2940	-0.000323355	0.000112123	Expression	human_multiple	human_multiple_projected_pcaloadings_clusters.265	human_multiple_projected_pcaloadings_clusters.265	Expression: human_multiple_projected_pcaloadings_clusters.265
2558	2940	-0.000323355	0.000112123	Expression	human_multiple	human_multiple_projected_pcaloadings_clusters.273	human_multiple_projected_pcaloadings_clusters.273	Expression: human_multiple_projected_pcaloadings_clusters.273
2558	2940	-0.000323355	0.000112123	Expression	human_multiple	human_multiple_projected_pcaloadings_clusters.285	human_multiple_projected_pcaloadings_clusters.285	Expression: human_multiple_projected_pcaloadings_clusters.285
2558	2940	-0.000323355	0.000112123	Expression	human_multiple	human_multiple_projected_pcaloadings_clusters_pre_def.96	human_multiple_projected_pcaloadings_clusters_pre_def.96	Expression: human_multiple_projected_pcaloadings_clusters_pre_def.96
2558	2940	-0.000323355	0.000112123	Expression	human_multiple	human_multiple_projected_pcaloadings_clusters_pre_def.122	human_multiple_projected_pcaloadings_clusters_pre_def.122	Expression: human_multiple_projected_pcaloadings_clusters_pre_def.122
2558	2940	-0.000323355	0.000112123	Expression	human_multiple	human_multiple_projected_pcaloadings_clusters_pre_def.123	human_multiple_projected_pcaloadings_clusters_pre_def.123	Expression: human_multiple_projected_pcaloadings_clusters_pre_def.123
2558	2940	-0.000323355	0.000112123	Expression	human_multiple	human_multiple_projected_pcaloadings_clusters_pre_def.155	human_multiple_projected_pcaloadings_clusters_pre_def.155	Expression: human_multiple_projected_pcaloadings_clusters_pre_def.155
2558	2940	-0.000323355	0.000112123	Expression	human_multiple	human_multiple_projected_pcaloadings_clusters_pre_def.185	human_multiple_projected_pcaloadings_clusters_pre_def.185	Expression: human_multiple_projected_pcaloadings_clusters_pre_def.185
2558	2940	-0.000323355	0.000112123	Expression	human_multiple	human_multiple_projected_pcaloadings_clusters_pre_def.215	human_multiple_projected_pcaloadings_clusters_pre_def.215	Expression: human_multiple_projected_pcaloadings_clusters_pre_def.215
2558	2940	-0.000323355	0.000112123	Expression	human_multiple	human_multiple_projected_pcaloadings_clusters_pre_def.266	human_multiple_projected_pcaloadings_clusters_pre_def.266	Expression: human_multiple_projected_pcaloadings_clusters_pre_def.266
2558	2940	-0.000323355	0.000112123	Expression	human_multiple	human_multiple_projected_pcaloadings_clusters_pre_def.325	human_multiple_projected_pcaloadings_clusters_pre_def.325	Expression: human_multiple_projected_pcaloadings_clusters_pre_def.325
2558	2940	-0.000323355	0.000112123	Expression	human_multiple	human_multiple_projected_pcaloadings_clusters_pre_def.346	human_multiple_projected_pcaloadings_clusters_pre_def.346	Expression: human_multiple_projected_pcaloadings_clusters_pre_def.346
2558	2940	-0.000323355	0.000112123	Expression	human_multiple	human_multiple_projected_pcaloadings_clusters_pre_def.365	human_multiple_projected_pcaloadings_clusters_pre_def.365	Expression: human_multiple_projected_pcaloadings_clusters_pre_def.365
2558	2940	-0.000323355	0.000112123	Expression	human_multiple	human_multiple_projected_pcaloadings_clusters_pre_def.443	human_multiple_projected_pcaloadings_clusters_pre_def.443	Expression: human_multiple_projected_pcaloadings_clusters_pre_def.443
2926	2941	-0.000324261	0.000172559	Expression	mouse_development	mouse_development_projected_icaloadings.14	mouse_development_projected_icaloadings.14	Expression: mouse_development_projected_icaloadings.14
2926	2941	-0.000324261	0.000172559	Expression	mouse_development	mouse_development_projected_icaloadings.31	mouse_development_projected_icaloadings.31	Expression: mouse_development_projected_icaloadings.31
2926	2941	-0.000324261	0.000172559	Expression	mouse_development	mouse_development_projected_pcaloadings.8	mouse_development_projected_pcaloadings.8	Expression: mouse_development_projected_pcaloadings.8
2926	2941	-0.000324261	0.000172559	Expression	mouse_development	mouse_development_projected_pcaloadings_clusters.61	mouse_development_projected_pcaloadings_clusters.61	Expression: mouse_development_projected_pcaloadings_clusters.61
2926	2941	-0.000324261	0.000172559	Expression	mouse_development	mouse_development_projected_pcaloadings_clusters_pre_def.191	mouse_development_projected_pcaloadings_clusters_pre_def.191	Expression: mouse_development_projected_pcaloadings_clusters_pre_def.191
1409	2942	-0.000333656	9.19242e-05	Expression	human_coloncancer	human_coloncancer_projected_pcaloadings.40	human_coloncancer_projected_pcaloadings.40	Expression: human_coloncancer_projected_pcaloadings.40
1409	2942	-0.000333656	9.19242e-05	Expression	mouse_epithelium	mouse_epithelium_projected_icaloadings.11	mouse_epithelium_projected_icaloadings.11	Expression: mouse_epithelium_projected_icaloadings.11
1409	2942	-0.000333656	9.19242e-05	Expression	mouse_hemogenicendothelium	mouse_hemogenicendothelium_projected_pcaloadings_clusters.7	mouse_hemogenicendothelium_projected_pcaloadings_clusters.7	Expression: mouse_hemogenicendothelium_projected_pcaloadings_clusters.7
1409	2942	-0.000333656	9.19242e-05	Expression	mouse_muscle	mouse_muscle_projected_pcaloadings_clusters.57	mouse_muscle_projected_pcaloadings_clusters.57	Expression: mouse_muscle_projected_pcaloadings_clusters.57
1409	2942	-0.000333656	9.19242e-05	Expression	mouse_muscle	mouse_muscle_projected_pcaloadings_clusters.134	mouse_muscle_projected_pcaloadings_clusters.134	Expression: mouse_muscle_projected_pcaloadings_clusters.134
1409	2942	-0.000333656	9.19242e-05	Expression	mouse_muscle2	mouse_muscle2_projected_pcaloadings_clusters.57	mouse_muscle2_projected_pcaloadings_clusters.57	Expression: mouse_muscle2_projected_pcaloadings_clusters.57
1409	2942	-0.000333656	9.19242e-05	Expression	mouse_muscle2	mouse_muscle2_projected_pcaloadings_clusters.154	mouse_muscle2_projected_pcaloadings_clusters.154	Expression: mouse_muscle2_projected_pcaloadings_clusters.154
1409	2942	-0.000333656	9.19242e-05	Expression	mouse_thymus	mouse_thymus_projected_pcaloadings_clusters.24	mouse_thymus_projected_pcaloadings_clusters.24	Expression: mouse_thymus_projected_pcaloadings_clusters.24
204	2943	-0.000333744	0.000118949	Expression	human_bladder	human_bladder_projected_pcaloadings.26	human_bladder_projected_pcaloadings.26	Expression: human_bladder_projected_pcaloadings.26
204	2943	-0.000333744	0.000118949	Expression	human_bonemarrow	human_bonemarrow_projected_pcaloadings.27	human_bonemarrow_projected_pcaloadings.27	Expression: human_bonemarrow_projected_pcaloadings.27
204	2943	-0.000333744	0.000118949	Expression	human_gut_epi	human_gut_epi_projected_pcaloadings_clusters_pre_def.138	human_gut_epi_projected_pcaloadings_clusters_pre_def.138	Expression: human_gut_epi_projected_pcaloadings_clusters_pre_def.138
204	2943	-0.000333744	0.000118949	Expression	human_gut_fib	human_gut_fib_projected_pcaloadings_clusters.35	human_gut_fib_projected_pcaloadings_clusters.35	Expression: human_gut_fib_projected_pcaloadings_clusters.35
204	2943	-0.000333744	0.000118949	Expression	human_gut_fib	human_gut_fib_projected_pcaloadings_clusters_pre_def.26	human_gut_fib_projected_pcaloadings_clusters_pre_def.26	Expression: human_gut_fib_projected_pcaloadings_clusters_pre_def.26
204	2943	-0.000333744	0.000118949	Expression	human_gut_fib	human_gut_fib_projected_pcaloadings_clusters_pre_def.55	human_gut_fib_projected_pcaloadings_clusters_pre_def.55	Expression: human_gut_fib_projected_pcaloadings_clusters_pre_def.55
204	2943	-0.000333744	0.000118949	Expression	human_gut_fib	human_gut_fib_projected_pcaloadings_clusters_pre_def.74	human_gut_fib_projected_pcaloadings_clusters_pre_def.74	Expression: human_gut_fib_projected_pcaloadings_clusters_pre_def.74
204	2943	-0.000333744	0.000118949	Expression	human_gut_imm	human_gut_imm_projected_pcaloadings_clusters_pre_def.77	human_gut_imm_projected_pcaloadings_clusters_pre_def.77	Expression: human_gut_imm_projected_pcaloadings_clusters_pre_def.77
204	2943	-0.000333744	0.000118949	Expression	human_gut_imm	human_gut_imm_projected_pcaloadings_clusters_pre_def.95	human_gut_imm_projected_pcaloadings_clusters_pre_def.95	Expression: human_gut_imm_projected_pcaloadings_clusters_pre_def.95
204	2943	-0.000333744	0.000118949	Expression	human_ileum	human_ileum_projected_pcaloadings.23	human_ileum_projected_pcaloadings.23	Expression: human_ileum_projected_pcaloadings.23
204	2943	-0.000333744	0.000118949	Expression	human_ileum	human_ileum_projected_pcaloadings_clusters.34	human_ileum_projected_pcaloadings_clusters.34	Expression: human_ileum_projected_pcaloadings_clusters.34
204	2943	-0.000333744	0.000118949	Expression	human_immune	human_immune_projected_pcaloadings.26	human_immune_projected_pcaloadings.26	Expression: human_immune_projected_pcaloadings.26
1878	2944	-0.000337211	6.78086e-05	Expression	human_liver	human_liver_average_expression.7	human_liver_average_expression.7	Expression: human_liver_average_expression.7
1878	2944	-0.000337211	6.78086e-05	Expression	human_liver	human_liver_diffexprs_tstat_clusters.7	human_liver_diffexprs_tstat_clusters.7	Expression: human_liver_diffexprs_tstat_clusters.7
1878	2944	-0.000337211	6.78086e-05	Expression	human_liver	human_liver_diffexprs_tstat_clusters.9	human_liver_diffexprs_tstat_clusters.9	Expression: human_liver_diffexprs_tstat_clusters.9
1878	2944	-0.000337211	6.78086e-05	Expression	human_liver	human_liver_diffexprs_tstat_clusters.18	human_liver_diffexprs_tstat_clusters.18	Expression: human_liver_diffexprs_tstat_clusters.18
1878	2944	-0.000337211	6.78086e-05	Expression	human_liver	human_liver_projected_icaloadings.3	human_liver_projected_icaloadings.3	Expression: human_liver_projected_icaloadings.3
1878	2944	-0.000337211	6.78086e-05	Expression	human_liver	human_liver_projected_icaloadings.11	human_liver_projected_icaloadings.11	Expression: human_liver_projected_icaloadings.11
1878	2944	-0.000337211	6.78086e-05	Expression	human_liver	human_liver_projected_icaloadings.32	human_liver_projected_icaloadings.32	Expression: human_liver_projected_icaloadings.32
1878	2944	-0.000337211	6.78086e-05	Expression	human_liver	human_liver_projected_pcaloadings.1	human_liver_projected_pcaloadings.1	Expression: human_liver_projected_pcaloadings.1
1878	2944	-0.000337211	6.78086e-05	Expression	human_liver	human_liver_projected_pcaloadings_clusters.61	human_liver_projected_pcaloadings_clusters.61	Expression: human_liver_projected_pcaloadings_clusters.61
2519	2945	-0.000337824	6.24551e-05	Expression	human_brain3_adult	human_brain3_adult_projected_pcaloadings_clusters.112	human_brain3_adult_projected_pcaloadings_clusters.112	Expression: human_brain3_adult_projected_pcaloadings_clusters.112
2519	2945	-0.000337824	6.24551e-05	Expression	human_brain3_adult	human_brain3_adult_projected_pcaloadings_clusters.212	human_brain3_adult_projected_pcaloadings_clusters.212	Expression: human_brain3_adult_projected_pcaloadings_clusters.212
2519	2945	-0.000337824	6.24551e-05	Expression	human_brain_cerebellarhem	human_brain_cerebellarhem_projected_icaloadings.23	human_brain_cerebellarhem_projected_icaloadings.23	Expression: human_brain_cerebellarhem_projected_icaloadings.23
193	2946	-0.000342309	0.000102459	Expression	human_bladder	human_bladder_projected_icaloadings.34	human_bladder_projected_icaloadings.34	Expression: human_bladder_projected_icaloadings.34
193	2946	-0.000342309	0.000102459	Expression	human_bladder	human_bladder_projected_pcaloadings_clusters.20	human_bladder_projected_pcaloadings_clusters.20	Expression: human_bladder_projected_pcaloadings_clusters.20
161	2947	-0.0003455	5.35389e-05	Expression	human_prostate	human_prostate_projected_pcaloadings_clusters.2	human_prostate_projected_pcaloadings_clusters.2	Expression: human_prostate_projected_pcaloadings_clusters.2
161	2947	-0.0003455	5.35389e-05	Expression	human_prostate	human_prostate_projected_pcaloadings_clusters.94	human_prostate_projected_pcaloadings_clusters.94	Expression: human_prostate_projected_pcaloadings_clusters.94
161	2947	-0.0003455	5.35389e-05	Expression	human_thymus	human_thymus_projected_pcaloadings.5	human_thymus_projected_pcaloadings.5	Expression: human_thymus_projected_pcaloadings.5
161	2947	-0.0003455	5.35389e-05	Expression	human_liver	human_liver_projected_pcaloadings_clusters.25	human_liver_projected_pcaloadings_clusters.25	Expression: human_liver_projected_pcaloadings_clusters.25
161	2947	-0.0003455	5.35389e-05	Expression	human_liver	human_liver_projected_pcaloadings_clusters.28	human_liver_projected_pcaloadings_clusters.28	Expression: human_liver_projected_pcaloadings_clusters.28
2301	2948	-0.000348185	7.00277e-05	Expression	mouse_heart_ko	mouse_heart_ko_projected_pcaloadings.5	mouse_heart_ko_projected_pcaloadings.5	Expression: mouse_heart_ko_projected_pcaloadings.5
2301	2948	-0.000348185	7.00277e-05	Expression	mouse_heart_ko	mouse_heart_ko_projected_pcaloadings_clusters.3	mouse_heart_ko_projected_pcaloadings_clusters.3	Expression: mouse_heart_ko_projected_pcaloadings_clusters.3
2301	2948	-0.000348185	7.00277e-05	Expression	mouse_heart_ko	mouse_heart_ko_projected_pcaloadings_clusters.77	mouse_heart_ko_projected_pcaloadings_clusters.77	Expression: mouse_heart_ko_projected_pcaloadings_clusters.77
2301	2948	-0.000348185	7.00277e-05	Expression	mouse_multiple2_facs	mouse_multiple2_facs_projected_pcaloadings_clusters_pre_def.14	mouse_multiple2_facs_projected_pcaloadings_clusters_pre_def.14	Expression: mouse_multiple2_facs_projected_pcaloadings_clusters_pre_def.14
2301	2948	-0.000348185	7.00277e-05	Expression	mouse_multiple2_facs	mouse_multiple2_facs_projected_pcaloadings_clusters_pre_def.442	mouse_multiple2_facs_projected_pcaloadings_clusters_pre_def.442	Expression: mouse_multiple2_facs_projected_pcaloadings_clusters_pre_def.442
2941	2949	-0.000348918	0.000187931	Expression	mouse_development	mouse_development_projected_pcaloadings_clusters.32	mouse_development_projected_pcaloadings_clusters.32	Expression: mouse_development_projected_pcaloadings_clusters.32
2941	2949	-0.000348918	0.000187931	Expression	mouse_development	mouse_development_projected_pcaloadings_clusters.35	mouse_development_projected_pcaloadings_clusters.35	Expression: mouse_development_projected_pcaloadings_clusters.35
2941	2949	-0.000348918	0.000187931	Expression	mouse_development	mouse_development_projected_pcaloadings_clusters_pre_def.22	mouse_development_projected_pcaloadings_clusters_pre_def.22	Expression: mouse_development_projected_pcaloadings_clusters_pre_def.22
2941	2949	-0.000348918	0.000187931	Expression	mouse_development	mouse_development_projected_pcaloadings_clusters_pre_def.63	mouse_development_projected_pcaloadings_clusters_pre_def.63	Expression: mouse_development_projected_pcaloadings_clusters_pre_def.63
2941	2949	-0.000348918	0.000187931	Expression	mouse_development	mouse_development_projected_pcaloadings_clusters_pre_def.208	mouse_development_projected_pcaloadings_clusters_pre_def.208	Expression: mouse_development_projected_pcaloadings_clusters_pre_def.208
2390	2950	-0.000349283	0.000111535	Expression	mouse_nerve	mouse_nerve_diffexprs_down_genes_clusters.1	mouse_nerve_diffexprs_down_genes_clusters.1	Expression: mouse_nerve_diffexprs_down_genes_clusters.1
2390	2950	-0.000349283	0.000111535	Expression	mouse_nerve	mouse_nerve_diffexprs_down_genes_clusters_pre_def.2	mouse_nerve_diffexprs_down_genes_clusters_pre_def.2	Expression: mouse_nerve_diffexprs_down_genes_clusters_pre_def.2
2390	2950	-0.000349283	0.000111535	Expression	mouse_nerve	mouse_nerve_diffexprs_down_genes_clusters_pre_def.3	mouse_nerve_diffexprs_down_genes_clusters_pre_def.3	Expression: mouse_nerve_diffexprs_down_genes_clusters_pre_def.3
2390	2950	-0.000349283	0.000111535	Expression	mouse_nerve	mouse_nerve_diffexprs_down_genes_clusters_pre_def.5	mouse_nerve_diffexprs_down_genes_clusters_pre_def.5	Expression: mouse_nerve_diffexprs_down_genes_clusters_pre_def.5
2390	2950	-0.000349283	0.000111535	Expression	mouse_nerve	mouse_nerve_diffexprs_down_genes_clusters_pre_def.6	mouse_nerve_diffexprs_down_genes_clusters_pre_def.6	Expression: mouse_nerve_diffexprs_down_genes_clusters_pre_def.6
2390	2950	-0.000349283	0.000111535	Expression	mouse_nerve	mouse_nerve_diffexprs_tstat_clusters.12	mouse_nerve_diffexprs_tstat_clusters.12	Expression: mouse_nerve_diffexprs_tstat_clusters.12
2390	2950	-0.000349283	0.000111535	Expression	mouse_nerve	mouse_nerve_diffexprs_tstat_clusters_pre_def.4	mouse_nerve_diffexprs_tstat_clusters_pre_def.4	Expression: mouse_nerve_diffexprs_tstat_clusters_pre_def.4
2390	2950	-0.000349283	0.000111535	Expression	mouse_nerve	mouse_nerve_diffexprs_tstat_clusters_pre_def.10	mouse_nerve_diffexprs_tstat_clusters_pre_def.10	Expression: mouse_nerve_diffexprs_tstat_clusters_pre_def.10
2390	2950	-0.000349283	0.000111535	Expression	mouse_nerve	mouse_nerve_diffexprs_tstat_clusters_pre_def.12	mouse_nerve_diffexprs_tstat_clusters_pre_def.12	Expression: mouse_nerve_diffexprs_tstat_clusters_pre_def.12
2390	2950	-0.000349283	0.000111535	Expression	mouse_vagina	mouse_vagina_average_expression.12	mouse_vagina_average_expression.12	Expression: mouse_vagina_average_expression.12
2359	2951	-0.000351285	0.000156781	Expression	human_immune	human_immune_projected_pcaloadings_clusters.236	human_immune_projected_pcaloadings_clusters.236	Expression: human_immune_projected_pcaloadings_clusters.236
2359	2951	-0.000351285	0.000156781	Expression	mouse_muscle	mouse_muscle_projected_pcaloadings.63	mouse_muscle_projected_pcaloadings.63	Expression: mouse_muscle_projected_pcaloadings.63
2359	2951	-0.000351285	0.000156781	Expression	mouse_muscle	mouse_muscle_projected_pcaloadings_clusters_pre_def.45	mouse_muscle_projected_pcaloadings_clusters_pre_def.45	Expression: mouse_muscle_projected_pcaloadings_clusters_pre_def.45
2359	2951	-0.000351285	0.000156781	Expression	mouse_muscle2	mouse_muscle2_projected_pcaloadings.63	mouse_muscle2_projected_pcaloadings.63	Expression: mouse_muscle2_projected_pcaloadings.63
2359	2951	-0.000351285	0.000156781	Expression	mouse_muscle2	mouse_muscle2_projected_pcaloadings_clusters_pre_def.45	mouse_muscle2_projected_pcaloadings_clusters_pre_def.45	Expression: mouse_muscle2_projected_pcaloadings_clusters_pre_def.45
1031	2952	-0.000352008	0.000234331	Expression	human_brain2	human_brain2_diffexprs_genes_clusters.6	human_brain2_diffexprs_genes_clusters.6	Expression: human_brain2_diffexprs_genes_clusters.6
1031	2952	-0.000352008	0.000234331	Expression	human_brain2	human_brain2_diffexprs_genes_clusters.15	human_brain2_diffexprs_genes_clusters.15	Expression: human_brain2_diffexprs_genes_clusters.15
1031	2952	-0.000352008	0.000234331	Expression	human_brain2	human_brain2_diffexprs_genes_clusters_pre_def.2	human_brain2_diffexprs_genes_clusters_pre_def.2	Expression: human_brain2_diffexprs_genes_clusters_pre_def.2
1031	2952	-0.000352008	0.000234331	Expression	human_brain2	human_brain2_diffexprs_genes_clusters_pre_def.12	human_brain2_diffexprs_genes_clusters_pre_def.12	Expression: human_brain2_diffexprs_genes_clusters_pre_def.12
1031	2952	-0.000352008	0.000234331	Expression	mouse_brain4_bnst	mouse_brain4_bnst_diffexprs_down_genes_clusters.5	mouse_brain4_bnst_diffexprs_down_genes_clusters.5	Expression: mouse_brain4_bnst_diffexprs_down_genes_clusters.5
1031	2952	-0.000352008	0.000234331	Expression	mouse_brain4_bnst	mouse_brain4_bnst_diffexprs_down_genes_clusters.17	mouse_brain4_bnst_diffexprs_down_genes_clusters.17	Expression: mouse_brain4_bnst_diffexprs_down_genes_clusters.17
1031	2952	-0.000352008	0.000234331	Expression	mouse_brain4_neurons	mouse_brain4_neurons_diffexprs_down_genes_clusters.8	mouse_brain4_neurons_diffexprs_down_genes_clusters.8	Expression: mouse_brain4_neurons_diffexprs_down_genes_clusters.8
1031	2952	-0.000352008	0.000234331	Expression	mouse_brain4_neurons	mouse_brain4_neurons_diffexprs_down_genes_clusters.27	mouse_brain4_neurons_diffexprs_down_genes_clusters.27	Expression: mouse_brain4_neurons_diffexprs_down_genes_clusters.27
1943	2953	-0.000357448	0.000121662	Expression	human_lung	human_lung_projected_pcaloadings_clusters.14	human_lung_projected_pcaloadings_clusters.14	Expression: human_lung_projected_pcaloadings_clusters.14
1943	2953	-0.000357448	0.000121662	Expression	human_lung	human_lung_projected_pcaloadings_clusters.128	human_lung_projected_pcaloadings_clusters.128	Expression: human_lung_projected_pcaloadings_clusters.128
1943	2953	-0.000357448	0.000121662	Expression	human_lung	human_lung_projected_pcaloadings_clusters_pre_def.15	human_lung_projected_pcaloadings_clusters_pre_def.15	Expression: human_lung_projected_pcaloadings_clusters_pre_def.15
2866	2954	-0.000358224	0.000101677	Expression	mouse_multiple	mouse_multiple_diffexprs_down_genes_clusters.30	mouse_multiple_diffexprs_down_genes_clusters.30	Expression: mouse_multiple_diffexprs_down_genes_clusters.30
2866	2954	-0.000358224	0.000101677	Expression	mouse_multiple	mouse_multiple_diffexprs_down_genes_clusters.42	mouse_multiple_diffexprs_down_genes_clusters.42	Expression: mouse_multiple_diffexprs_down_genes_clusters.42
2866	2954	-0.000358224	0.000101677	Expression	mouse_multiple	mouse_multiple_diffexprs_down_genes_clusters_pre_def.26	mouse_multiple_diffexprs_down_genes_clusters_pre_def.26	Expression: mouse_multiple_diffexprs_down_genes_clusters_pre_def.26
2866	2954	-0.000358224	0.000101677	Expression	mouse_multiple	mouse_multiple_diffexprs_down_genes_clusters_pre_def.27	mouse_multiple_diffexprs_down_genes_clusters_pre_def.27	Expression: mouse_multiple_diffexprs_down_genes_clusters_pre_def.27
2866	2954	-0.000358224	0.000101677	Expression	mouse_multiple	mouse_multiple_diffexprs_down_genes_clusters_pre_def.28	mouse_multiple_diffexprs_down_genes_clusters_pre_def.28	Expression: mouse_multiple_diffexprs_down_genes_clusters_pre_def.28
2866	2954	-0.000358224	0.000101677	Expression	mouse_multiple	mouse_multiple_diffexprs_down_genes_clusters_pre_def.29	mouse_multiple_diffexprs_down_genes_clusters_pre_def.29	Expression: mouse_multiple_diffexprs_down_genes_clusters_pre_def.29
2866	2954	-0.000358224	0.000101677	Expression	mouse_multiple	mouse_multiple_diffexprs_down_genes_clusters_pre_def.30	mouse_multiple_diffexprs_down_genes_clusters_pre_def.30	Expression: mouse_multiple_diffexprs_down_genes_clusters_pre_def.30
2866	2954	-0.000358224	0.000101677	Expression	mouse_multiple	mouse_multiple_diffexprs_tstat_clusters.7	mouse_multiple_diffexprs_tstat_clusters.7	Expression: mouse_multiple_diffexprs_tstat_clusters.7
2866	2954	-0.000358224	0.000101677	Expression	mouse_multiple	mouse_multiple_diffexprs_tstat_clusters.10	mouse_multiple_diffexprs_tstat_clusters.10	Expression: mouse_multiple_diffexprs_tstat_clusters.10
2866	2954	-0.000358224	0.000101677	Expression	mouse_multiple	mouse_multiple_diffexprs_tstat_clusters.15	mouse_multiple_diffexprs_tstat_clusters.15	Expression: mouse_multiple_diffexprs_tstat_clusters.15
2866	2954	-0.000358224	0.000101677	Expression	mouse_multiple	mouse_multiple_diffexprs_tstat_clusters.43	mouse_multiple_diffexprs_tstat_clusters.43	Expression: mouse_multiple_diffexprs_tstat_clusters.43
2866	2954	-0.000358224	0.000101677	Expression	mouse_multiple	mouse_multiple_diffexprs_tstat_clusters.45	mouse_multiple_diffexprs_tstat_clusters.45	Expression: mouse_multiple_diffexprs_tstat_clusters.45
2866	2954	-0.000358224	0.000101677	Expression	mouse_multiple	mouse_multiple_diffexprs_tstat_clusters_pre_def.8	mouse_multiple_diffexprs_tstat_clusters_pre_def.8	Expression: mouse_multiple_diffexprs_tstat_clusters_pre_def.8
2866	2954	-0.000358224	0.000101677	Expression	mouse_multiple	mouse_multiple_diffexprs_tstat_clusters_pre_def.19	mouse_multiple_diffexprs_tstat_clusters_pre_def.19	Expression: mouse_multiple_diffexprs_tstat_clusters_pre_def.19
2866	2954	-0.000358224	0.000101677	Expression	mouse_multiple	mouse_multiple_diffexprs_tstat_clusters_pre_def.24	mouse_multiple_diffexprs_tstat_clusters_pre_def.24	Expression: mouse_multiple_diffexprs_tstat_clusters_pre_def.24
2866	2954	-0.000358224	0.000101677	Expression	mouse_multiple	mouse_multiple_diffexprs_tstat_clusters_pre_def.27	mouse_multiple_diffexprs_tstat_clusters_pre_def.27	Expression: mouse_multiple_diffexprs_tstat_clusters_pre_def.27
2866	2954	-0.000358224	0.000101677	Expression	mouse_multiple	mouse_multiple_diffexprs_tstat_clusters_pre_def.33	mouse_multiple_diffexprs_tstat_clusters_pre_def.33	Expression: mouse_multiple_diffexprs_tstat_clusters_pre_def.33
2866	2954	-0.000358224	0.000101677	Expression	mouse_multiple	mouse_multiple_diffexprs_tstat_clusters_pre_def.37	mouse_multiple_diffexprs_tstat_clusters_pre_def.37	Expression: mouse_multiple_diffexprs_tstat_clusters_pre_def.37
730	2955	-0.000359002	0.00017853	Expression	mouse_adipocyte	mouse_adipocyte_projected_pcaloadings_clusters.40	mouse_adipocyte_projected_pcaloadings_clusters.40	Expression: mouse_adipocyte_projected_pcaloadings_clusters.40
730	2955	-0.000359002	0.00017853	Expression	mouse_aorta	mouse_aorta_projected_pcaloadings_clusters.27	mouse_aorta_projected_pcaloadings_clusters.27	Expression: mouse_aorta_projected_pcaloadings_clusters.27
730	2955	-0.000359002	0.00017853	Expression	human_liver	human_liver_projected_icaloadings.53	human_liver_projected_icaloadings.53	Expression: human_liver_projected_icaloadings.53
730	2955	-0.000359002	0.00017853	Expression	human_liver	human_liver_projected_pcaloadings_clusters.68	human_liver_projected_pcaloadings_clusters.68	Expression: human_liver_projected_pcaloadings_clusters.68
2163	2956	-0.000359871	7.41307e-05	Expression	mouse_multiple2_droplet	mouse_multiple2_droplet_projected_pcaloadings_clusters.306	mouse_multiple2_droplet_projected_pcaloadings_clusters.306	Expression: mouse_multiple2_droplet_projected_pcaloadings_clusters.306
2163	2956	-0.000359871	7.41307e-05	Expression	mouse_multiple2_droplet	mouse_multiple2_droplet_projected_pcaloadings_clusters_pre_def.406	mouse_multiple2_droplet_projected_pcaloadings_clusters_pre_def.406	Expression: mouse_multiple2_droplet_projected_pcaloadings_clusters_pre_def.406
2163	2956	-0.000359871	7.41307e-05	Expression	mouse_multiple2_droplet	mouse_multiple2_droplet_projected_pcaloadings_clusters_pre_def.576	mouse_multiple2_droplet_projected_pcaloadings_clusters_pre_def.576	Expression: mouse_multiple2_droplet_projected_pcaloadings_clusters_pre_def.576
2163	2956	-0.000359871	7.41307e-05	Expression	mouse_multiple2_droplet	mouse_multiple2_droplet_projected_pcaloadings_clusters_pre_def.578	mouse_multiple2_droplet_projected_pcaloadings_clusters_pre_def.578	Expression: mouse_multiple2_droplet_projected_pcaloadings_clusters_pre_def.578
2163	2956	-0.000359871	7.41307e-05	Expression	mouse_multiple2_facs	mouse_multiple2_facs_projected_pcaloadings_clusters_pre_def.386	mouse_multiple2_facs_projected_pcaloadings_clusters_pre_def.386	Expression: mouse_multiple2_facs_projected_pcaloadings_clusters_pre_def.386
2163	2956	-0.000359871	7.41307e-05	Expression	mouse_multiple2_facs	mouse_multiple2_facs_projected_pcaloadings_clusters_pre_def.464	mouse_multiple2_facs_projected_pcaloadings_clusters_pre_def.464	Expression: mouse_multiple2_facs_projected_pcaloadings_clusters_pre_def.464
766	2957	-0.000361487	0.000125576	Expression	Franke	Franke.140	A11.118.637.555.567.562.440.Precursor.Cells..B.Lymphoid	Expression: A11.118.637.555.567.562.440.Precursor.Cells..B.Lymphoid
766	2957	-0.000361487	0.000125576	Expression	mouse_airway	mouse_airway_diffexprs_genes_clusters.5	mouse_airway_diffexprs_genes_clusters.5	Expression: mouse_airway_diffexprs_genes_clusters.5
766	2957	-0.000361487	0.000125576	Expression	mouse_airway	mouse_airway_projected_icaloadings.43	mouse_airway_projected_icaloadings.43	Expression: mouse_airway_projected_icaloadings.43
766	2957	-0.000361487	0.000125576	Expression	mouse_airway	mouse_airway_projected_pcaloadings_clusters.155	mouse_airway_projected_pcaloadings_clusters.155	Expression: mouse_airway_projected_pcaloadings_clusters.155
766	2957	-0.000361487	0.000125576	Expression	human_fetalblood	human_fetalblood_average_expression.9	human_fetalblood_average_expression.9	Expression: human_fetalblood_average_expression.9
766	2957	-0.000361487	0.000125576	Expression	human_fetalblood	human_fetalblood_projected_icaloadings.17	human_fetalblood_projected_icaloadings.17	Expression: human_fetalblood_projected_icaloadings.17
766	2957	-0.000361487	0.000125576	Expression	human_fetalblood	human_fetalblood_projected_icaloadings.36	human_fetalblood_projected_icaloadings.36	Expression: human_fetalblood_projected_icaloadings.36
766	2957	-0.000361487	0.000125576	Expression	human_fetalblood	human_fetalblood_projected_pcaloadings_clusters.81	human_fetalblood_projected_pcaloadings_clusters.81	Expression: human_fetalblood_projected_pcaloadings_clusters.81
766	2957	-0.000361487	0.000125576	Expression	human_fetalblood	human_fetalblood_projected_pcaloadings_clusters_pre_def.41	human_fetalblood_projected_pcaloadings_clusters_pre_def.41	Expression: human_fetalblood_projected_pcaloadings_clusters_pre_def.41
766	2957	-0.000361487	0.000125576	Expression	human_fetalblood	human_fetalblood_projected_pcaloadings_clusters_pre_def.201	human_fetalblood_projected_pcaloadings_clusters_pre_def.201	Expression: human_fetalblood_projected_pcaloadings_clusters_pre_def.201
766	2957	-0.000361487	0.000125576	Expression	human_fetalblood	human_fetalblood_projected_pcaloadings_clusters_pre_def.231	human_fetalblood_projected_pcaloadings_clusters_pre_def.231	Expression: human_fetalblood_projected_pcaloadings_clusters_pre_def.231
766	2957	-0.000361487	0.000125576	Expression	mouse_digestive_fetal	mouse_digestive_fetal_projected_icaloadings.35	mouse_digestive_fetal_projected_icaloadings.35	Expression: mouse_digestive_fetal_projected_icaloadings.35
766	2957	-0.000361487	0.000125576	Expression	mouse_digestive_fetal	mouse_digestive_fetal_projected_pcaloadings_clusters.52	mouse_digestive_fetal_projected_pcaloadings_clusters.52	Expression: mouse_digestive_fetal_projected_pcaloadings_clusters.52
766	2957	-0.000361487	0.000125576	Expression	human_hippocampus	human_hippocampus_diffexprs_genes_clusters.20	human_hippocampus_diffexprs_genes_clusters.20	Expression: human_hippocampus_diffexprs_genes_clusters.20
766	2957	-0.000361487	0.000125576	Expression	human_kidney2	human_kidney2_average_expression.14	human_kidney2_average_expression.14	Expression: human_kidney2_average_expression.14
766	2957	-0.000361487	0.000125576	Expression	human_kidney2	human_kidney2_projected_icaloadings.39	human_kidney2_projected_icaloadings.39	Expression: human_kidney2_projected_icaloadings.39
766	2957	-0.000361487	0.000125576	Expression	human_kidney2	human_kidney2_projected_pcaloadings_clusters.131	human_kidney2_projected_pcaloadings_clusters.131	Expression: human_kidney2_projected_pcaloadings_clusters.131
766	2957	-0.000361487	0.000125576	Expression	human_liver	human_liver_average_expression.10	human_liver_average_expression.10	Expression: human_liver_average_expression.10
766	2957	-0.000361487	0.000125576	Expression	human_liver	human_liver_projected_pcaloadings_clusters.91	human_liver_projected_pcaloadings_clusters.91	Expression: human_liver_projected_pcaloadings_clusters.91
766	2957	-0.000361487	0.000125576	Expression	human_muscle	human_muscle_average_expression.12	human_muscle_average_expression.12	Expression: human_muscle_average_expression.12
766	2957	-0.000361487	0.000125576	Expression	human_muscle	human_muscle_projected_icaloadings.15	human_muscle_projected_icaloadings.15	Expression: human_muscle_projected_icaloadings.15
766	2957	-0.000361487	0.000125576	Expression	human_pbmc	human_pbmc_average_expression.13	human_pbmc_average_expression.13	Expression: human_pbmc_average_expression.13
766	2957	-0.000361487	0.000125576	Expression	human_pbmc	human_pbmc_diffexprs_genes_clusters.13	human_pbmc_diffexprs_genes_clusters.13	Expression: human_pbmc_diffexprs_genes_clusters.13
1024	2958	-0.000365473	0.000117547	Expression	human_brain3_adult	human_brain3_adult_average_expression.31	human_brain3_adult_average_expression.31	Expression: human_brain3_adult_average_expression.31
1024	2958	-0.000365473	0.000117547	Expression	human_brain3_adult	human_brain3_adult_projected_icaloadings.17	human_brain3_adult_projected_icaloadings.17	Expression: human_brain3_adult_projected_icaloadings.17
1024	2958	-0.000365473	0.000117547	Expression	human_brain3_adult	human_brain3_adult_projected_pcaloadings_clusters.184	human_brain3_adult_projected_pcaloadings_clusters.184	Expression: human_brain3_adult_projected_pcaloadings_clusters.184
1024	2958	-0.000365473	0.000117547	Expression	human_brain_visualcortex	human_brain_visualcortex_projected_pcaloadings_clusters.42	human_brain_visualcortex_projected_pcaloadings_clusters.42	Expression: human_brain_visualcortex_projected_pcaloadings_clusters.42
1024	2958	-0.000365473	0.000117547	Expression	mouse_brain2	mouse_brain2_projected_pcaloadings_clusters_pre_def.459	mouse_brain2_projected_pcaloadings_clusters_pre_def.459	Expression: mouse_brain2_projected_pcaloadings_clusters_pre_def.459
472	2959	-0.000371429	0.00013598	Expression	human_retina	human_retina_projected_pcaloadings_clusters.186	human_retina_projected_pcaloadings_clusters.186	Expression: human_retina_projected_pcaloadings_clusters.186
472	2959	-0.000371429	0.00013598	Expression	human_tcell	human_tcell_projected_pcaloadings_clusters.35	human_tcell_projected_pcaloadings_clusters.35	Expression: human_tcell_projected_pcaloadings_clusters.35
472	2959	-0.000371429	0.00013598	Expression	human_thymus	human_thymus_average_expression.10	human_thymus_average_expression.10	Expression: human_thymus_average_expression.10
472	2959	-0.000371429	0.00013598	Expression	human_thymus	human_thymus_projected_icaloadings.4	human_thymus_projected_icaloadings.4	Expression: human_thymus_projected_icaloadings.4
472	2959	-0.000371429	0.00013598	Expression	human_thymus	human_thymus_projected_pcaloadings_clusters.91	human_thymus_projected_pcaloadings_clusters.91	Expression: human_thymus_projected_pcaloadings_clusters.91
472	2959	-0.000371429	0.00013598	Expression	human_lung	human_lung_projected_pcaloadings_clusters.29	human_lung_projected_pcaloadings_clusters.29	Expression: human_lung_projected_pcaloadings_clusters.29
248	2960	-0.000371995	0.000159106	Expression	human_bonemarrow	human_bonemarrow_average_expression.11	human_bonemarrow_average_expression.11	Expression: human_bonemarrow_average_expression.11
248	2960	-0.000371995	0.000159106	Expression	human_bonemarrow	human_bonemarrow_diffexprs_genes_clusters.1	human_bonemarrow_diffexprs_genes_clusters.1	Expression: human_bonemarrow_diffexprs_genes_clusters.1
248	2960	-0.000371995	0.000159106	Expression	human_bonemarrow	human_bonemarrow_projected_icaloadings.3	human_bonemarrow_projected_icaloadings.3	Expression: human_bonemarrow_projected_icaloadings.3
248	2960	-0.000371995	0.000159106	Expression	human_bonemarrow	human_bonemarrow_projected_pcaloadings_clusters.101	human_bonemarrow_projected_pcaloadings_clusters.101	Expression: human_bonemarrow_projected_pcaloadings_clusters.101
248	2960	-0.000371995	0.000159106	Expression	human_coloncancer	human_coloncancer_diffexprs_genes_clusters.5	human_coloncancer_diffexprs_genes_clusters.5	Expression: human_coloncancer_diffexprs_genes_clusters.5
248	2960	-0.000371995	0.000159106	Expression	human_coloncancer	human_coloncancer_diffexprs_genes_clusters_pre_def.13	human_coloncancer_diffexprs_genes_clusters_pre_def.13	Expression: human_coloncancer_diffexprs_genes_clusters_pre_def.13
248	2960	-0.000371995	0.000159106	Expression	human_csf	human_csf_projected_icaloadings.9	human_csf_projected_icaloadings.9	Expression: human_csf_projected_icaloadings.9
248	2960	-0.000371995	0.000159106	Expression	human_fetalblood	human_fetalblood_projected_pcaloadings_clusters_pre_def.40	human_fetalblood_projected_pcaloadings_clusters_pre_def.40	Expression: human_fetalblood_projected_pcaloadings_clusters_pre_def.40
248	2960	-0.000371995	0.000159106	Expression	human_gut_imm	human_gut_imm_projected_icaloadings.13	human_gut_imm_projected_icaloadings.13	Expression: human_gut_imm_projected_icaloadings.13
248	2960	-0.000371995	0.000159106	Expression	human_immune	human_immune_average_expression.24	human_immune_average_expression.24	Expression: human_immune_average_expression.24
248	2960	-0.000371995	0.000159106	Expression	human_immune	human_immune_diffexprs_genes_clusters.20	human_immune_diffexprs_genes_clusters.20	Expression: human_immune_diffexprs_genes_clusters.20
248	2960	-0.000371995	0.000159106	Expression	human_immune	human_immune_projected_icaloadings.10	human_immune_projected_icaloadings.10	Expression: human_immune_projected_icaloadings.10
248	2960	-0.000371995	0.000159106	Expression	human_immune	human_immune_projected_pcaloadings_clusters.231	human_immune_projected_pcaloadings_clusters.231	Expression: human_immune_projected_pcaloadings_clusters.231
248	2960	-0.000371995	0.000159106	Expression	human_liver	human_liver_projected_icaloadings.13	human_liver_projected_icaloadings.13	Expression: human_liver_projected_icaloadings.13
248	2960	-0.000371995	0.000159106	Expression	human_lung	human_lung_average_expression.3	human_lung_average_expression.3	Expression: human_lung_average_expression.3
248	2960	-0.000371995	0.000159106	Expression	human_lung	human_lung_projected_icaloadings.9	human_lung_projected_icaloadings.9	Expression: human_lung_projected_icaloadings.9
248	2960	-0.000371995	0.000159106	Expression	human_lung	human_lung_projected_pcaloadings_clusters.21	human_lung_projected_pcaloadings_clusters.21	Expression: human_lung_projected_pcaloadings_clusters.21
248	2960	-0.000371995	0.000159106	Expression	human_lung	human_lung_projected_pcaloadings_clusters_pre_def.91	human_lung_projected_pcaloadings_clusters_pre_def.91	Expression: human_lung_projected_pcaloadings_clusters_pre_def.91
248	2960	-0.000371995	0.000159106	Expression	human_lung	human_lung_projected_pcaloadings_clusters_pre_def.281	human_lung_projected_pcaloadings_clusters_pre_def.281	Expression: human_lung_projected_pcaloadings_clusters_pre_def.281
248	2960	-0.000371995	0.000159106	Expression	human_pbmc	human_pbmc_average_expression.12	human_pbmc_average_expression.12	Expression: human_pbmc_average_expression.12
248	2960	-0.000371995	0.000159106	Expression	human_pbmc	human_pbmc_diffexprs_genes_clusters.2	human_pbmc_diffexprs_genes_clusters.2	Expression: human_pbmc_diffexprs_genes_clusters.2
248	2960	-0.000371995	0.000159106	Expression	human_pbmc	human_pbmc_projected_icaloadings.1	human_pbmc_projected_icaloadings.1	Expression: human_pbmc_projected_icaloadings.1
248	2960	-0.000371995	0.000159106	Expression	human_pbmc	human_pbmc_projected_pcaloadings_clusters.111	human_pbmc_projected_pcaloadings_clusters.111	Expression: human_pbmc_projected_pcaloadings_clusters.111
230	2961	-0.00037434	0.000104373	Expression	human_bladder	human_bladder_projected_pcaloadings_clusters.57	human_bladder_projected_pcaloadings_clusters.57	Expression: human_bladder_projected_pcaloadings_clusters.57
230	2961	-0.00037434	0.000104373	Expression	mouse_airway	mouse_airway_projected_pcaloadings_clusters.207	mouse_airway_projected_pcaloadings_clusters.207	Expression: mouse_airway_projected_pcaloadings_clusters.207
230	2961	-0.00037434	0.000104373	Expression	human_coloncancer	human_coloncancer_diffexprs_genes_clusters_pre_def.3	human_coloncancer_diffexprs_genes_clusters_pre_def.3	Expression: human_coloncancer_diffexprs_genes_clusters_pre_def.3
230	2961	-0.00037434	0.000104373	Expression	human_liver	human_liver_diffexprs_genes_clusters.2	human_liver_diffexprs_genes_clusters.2	Expression: human_liver_diffexprs_genes_clusters.2
230	2961	-0.00037434	0.000104373	Expression	human_liver	human_liver_projected_icaloadings.40	human_liver_projected_icaloadings.40	Expression: human_liver_projected_icaloadings.40
3138	2962	-0.000374558	0.000398296	PPI	ppi	ppi.4081	MACF1	PPI: MACF1
583	2963	-0.000377896	0.000403866	Expression	human_brain4	human_brain4_projected_pcaloadings_clusters.64	human_brain4_projected_pcaloadings_clusters.64	Expression: human_brain4_projected_pcaloadings_clusters.64
583	2963	-0.000377896	0.000403866	Expression	mouse_airway	mouse_airway_projected_icaloadings.54	mouse_airway_projected_icaloadings.54	Expression: mouse_airway_projected_icaloadings.54
583	2963	-0.000377896	0.000403866	Expression	human_gut_fib	human_gut_fib_projected_pcaloadings_clusters.24	human_gut_fib_projected_pcaloadings_clusters.24	Expression: human_gut_fib_projected_pcaloadings_clusters.24
583	2963	-0.000377896	0.000403866	Expression	human_ileum	human_ileum_projected_pcaloadings_clusters.60	human_ileum_projected_pcaloadings_clusters.60	Expression: human_ileum_projected_pcaloadings_clusters.60
583	2963	-0.000377896	0.000403866	Expression	human_kidney	human_kidney_projected_icaloadings.28	human_kidney_projected_icaloadings.28	Expression: human_kidney_projected_icaloadings.28
583	2963	-0.000377896	0.000403866	Expression	mouse_microglia	mouse_microglia_projected_pcaloadings.23	mouse_microglia_projected_pcaloadings.23	Expression: mouse_microglia_projected_pcaloadings.23
583	2963	-0.000377896	0.000403866	Expression	human_lymphnodes	human_lymphnodes_projected_pcaloadings_clusters.29	human_lymphnodes_projected_pcaloadings_clusters.29	Expression: human_lymphnodes_projected_pcaloadings_clusters.29
583	2963	-0.000377896	0.000403866	PPI	ppi	ppi.666	BATF	PPI: BATF
583	2963	-0.000377896	0.000403866	PPI	ppi	ppi.667	BATF3	PPI: BATF3
2521	2964	-0.000379035	0.00014113	Expression	human_brain3_adult	human_brain3_adult_projected_pcaloadings_clusters.154	human_brain3_adult_projected_pcaloadings_clusters.154	Expression: human_brain3_adult_projected_pcaloadings_clusters.154
2521	2964	-0.000379035	0.00014113	Expression	human_brain3_adult	human_brain3_adult_projected_pcaloadings_clusters.285	human_brain3_adult_projected_pcaloadings_clusters.285	Expression: human_brain3_adult_projected_pcaloadings_clusters.285
2521	2964	-0.000379035	0.00014113	Expression	human_brain3_adult	human_brain3_adult_projected_pcaloadings_clusters_pre_def.94	human_brain3_adult_projected_pcaloadings_clusters_pre_def.94	Expression: human_brain3_adult_projected_pcaloadings_clusters_pre_def.94
489	2965	-0.000379815	0.000276281	Expression	human_testis	human_testis_projected_icaloadings.20	human_testis_projected_icaloadings.20	Expression: human_testis_projected_icaloadings.20
489	2965	-0.000379815	0.000276281	Expression	human_testis	human_testis_projected_icaloadings.27	human_testis_projected_icaloadings.27	Expression: human_testis_projected_icaloadings.27
489	2965	-0.000379815	0.000276281	Expression	human_testis	human_testis_projected_pcaloadings.5	human_testis_projected_pcaloadings.5	Expression: human_testis_projected_pcaloadings.5
489	2965	-0.000379815	0.000276281	Expression	human_testis	human_testis_projected_pcaloadings_clusters.32	human_testis_projected_pcaloadings_clusters.32	Expression: human_testis_projected_pcaloadings_clusters.32
489	2965	-0.000379815	0.000276281	Expression	human_testis	human_testis_projected_pcaloadings_clusters.62	human_testis_projected_pcaloadings_clusters.62	Expression: human_testis_projected_pcaloadings_clusters.62
2121	2966	-0.000380204	0.00013868	Expression	mouse_multiple2_droplet	mouse_multiple2_droplet_projected_pcaloadings_clusters.53	mouse_multiple2_droplet_projected_pcaloadings_clusters.53	Expression: mouse_multiple2_droplet_projected_pcaloadings_clusters.53
2121	2966	-0.000380204	0.00013868	Expression	mouse_multiple2_droplet	mouse_multiple2_droplet_projected_pcaloadings_clusters.56	mouse_multiple2_droplet_projected_pcaloadings_clusters.56	Expression: mouse_multiple2_droplet_projected_pcaloadings_clusters.56
2121	2966	-0.000380204	0.00013868	Expression	mouse_multiple2_droplet	mouse_multiple2_droplet_projected_pcaloadings_clusters.352	mouse_multiple2_droplet_projected_pcaloadings_clusters.352	Expression: mouse_multiple2_droplet_projected_pcaloadings_clusters.352
2121	2966	-0.000380204	0.00013868	Expression	mouse_multiple2_droplet	mouse_multiple2_droplet_projected_pcaloadings_clusters_pre_def.126	mouse_multiple2_droplet_projected_pcaloadings_clusters_pre_def.126	Expression: mouse_multiple2_droplet_projected_pcaloadings_clusters_pre_def.126
1578	2967	-0.000382974	0.000100306	Expression	mouse_aorta	mouse_aorta_projected_pcaloadings_clusters.12	mouse_aorta_projected_pcaloadings_clusters.12	Expression: mouse_aorta_projected_pcaloadings_clusters.12
1578	2967	-0.000382974	0.000100306	Expression	mouse_hairfollicle	mouse_hairfollicle_average_expression.6	mouse_hairfollicle_average_expression.6	Expression: mouse_hairfollicle_average_expression.6
1578	2967	-0.000382974	0.000100306	Expression	mouse_hairfollicle	mouse_hairfollicle_diffexprs_tstat_clusters.6	mouse_hairfollicle_diffexprs_tstat_clusters.6	Expression: mouse_hairfollicle_diffexprs_tstat_clusters.6
1578	2967	-0.000382974	0.000100306	Expression	mouse_hairfollicle	mouse_hairfollicle_projected_icaloadings.15	mouse_hairfollicle_projected_icaloadings.15	Expression: mouse_hairfollicle_projected_icaloadings.15
1578	2967	-0.000382974	0.000100306	Expression	mouse_hairfollicle	mouse_hairfollicle_projected_icaloadings.19	mouse_hairfollicle_projected_icaloadings.19	Expression: mouse_hairfollicle_projected_icaloadings.19
1578	2967	-0.000382974	0.000100306	Expression	mouse_hairfollicle	mouse_hairfollicle_projected_pcaloadings.3	mouse_hairfollicle_projected_pcaloadings.3	Expression: mouse_hairfollicle_projected_pcaloadings.3
1578	2967	-0.000382974	0.000100306	Expression	mouse_hairfollicle	mouse_hairfollicle_projected_pcaloadings_clusters.51	mouse_hairfollicle_projected_pcaloadings_clusters.51	Expression: mouse_hairfollicle_projected_pcaloadings_clusters.51
1578	2967	-0.000382974	0.000100306	Expression	mouse_hairfollicle	mouse_hairfollicle_projected_pcaloadings_clusters.168	mouse_hairfollicle_projected_pcaloadings_clusters.168	Expression: mouse_hairfollicle_projected_pcaloadings_clusters.168
1918	2968	-0.000387302	9.84577e-05	Expression	mouse_heart_ko	mouse_heart_ko_diffexprs_genes_clusters.12	mouse_heart_ko_diffexprs_genes_clusters.12	Expression: mouse_heart_ko_diffexprs_genes_clusters.12
1918	2968	-0.000387302	9.84577e-05	Expression	human_lung	human_lung_diffexprs_genes_clusters_pre_def.19	human_lung_diffexprs_genes_clusters_pre_def.19	Expression: human_lung_diffexprs_genes_clusters_pre_def.19
1918	2968	-0.000387302	9.84577e-05	Expression	human_lung	human_lung_projected_icaloadings.30	human_lung_projected_icaloadings.30	Expression: human_lung_projected_icaloadings.30
2968	2969	-0.000389905	9.09872e-05	Expression	mouse_thymus	mouse_thymus_average_expression.1	mouse_thymus_average_expression.1	Expression: mouse_thymus_average_expression.1
2968	2969	-0.000389905	9.09872e-05	Expression	mouse_thymus	mouse_thymus_average_expression.3	mouse_thymus_average_expression.3	Expression: mouse_thymus_average_expression.3
2968	2969	-0.000389905	9.09872e-05	Expression	mouse_thymus	mouse_thymus_average_expression.5	mouse_thymus_average_expression.5	Expression: mouse_thymus_average_expression.5
2968	2969	-0.000389905	9.09872e-05	Expression	mouse_thymus	mouse_thymus_average_expression.13	mouse_thymus_average_expression.13	Expression: mouse_thymus_average_expression.13
2968	2969	-0.000389905	9.09872e-05	Expression	mouse_thymus	mouse_thymus_average_expression.16	mouse_thymus_average_expression.16	Expression: mouse_thymus_average_expression.16
2968	2969	-0.000389905	9.09872e-05	Expression	mouse_thymus	mouse_thymus_average_expression.17	mouse_thymus_average_expression.17	Expression: mouse_thymus_average_expression.17
2968	2969	-0.000389905	9.09872e-05	Expression	mouse_thymus	mouse_thymus_diffexprs_tstat_clusters.2	mouse_thymus_diffexprs_tstat_clusters.2	Expression: mouse_thymus_diffexprs_tstat_clusters.2
2968	2969	-0.000389905	9.09872e-05	Expression	mouse_thymus	mouse_thymus_diffexprs_tstat_clusters.6	mouse_thymus_diffexprs_tstat_clusters.6	Expression: mouse_thymus_diffexprs_tstat_clusters.6
2968	2969	-0.000389905	9.09872e-05	Expression	mouse_thymus	mouse_thymus_diffexprs_tstat_clusters.11	mouse_thymus_diffexprs_tstat_clusters.11	Expression: mouse_thymus_diffexprs_tstat_clusters.11
2968	2969	-0.000389905	9.09872e-05	Expression	mouse_thymus	mouse_thymus_diffexprs_tstat_clusters.12	mouse_thymus_diffexprs_tstat_clusters.12	Expression: mouse_thymus_diffexprs_tstat_clusters.12
2968	2969	-0.000389905	9.09872e-05	Expression	mouse_thymus	mouse_thymus_diffexprs_tstat_clusters.18	mouse_thymus_diffexprs_tstat_clusters.18	Expression: mouse_thymus_diffexprs_tstat_clusters.18
2968	2969	-0.000389905	9.09872e-05	Expression	mouse_thymus	mouse_thymus_diffexprs_tstat_clusters.19	mouse_thymus_diffexprs_tstat_clusters.19	Expression: mouse_thymus_diffexprs_tstat_clusters.19
2968	2969	-0.000389905	9.09872e-05	Expression	mouse_thymus	mouse_thymus_projected_icaloadings.1	mouse_thymus_projected_icaloadings.1	Expression: mouse_thymus_projected_icaloadings.1
2968	2969	-0.000389905	9.09872e-05	Expression	mouse_thymus	mouse_thymus_projected_icaloadings.2	mouse_thymus_projected_icaloadings.2	Expression: mouse_thymus_projected_icaloadings.2
2968	2969	-0.000389905	9.09872e-05	Expression	mouse_thymus	mouse_thymus_projected_icaloadings.3	mouse_thymus_projected_icaloadings.3	Expression: mouse_thymus_projected_icaloadings.3
2968	2969	-0.000389905	9.09872e-05	Expression	mouse_thymus	mouse_thymus_projected_icaloadings.6	mouse_thymus_projected_icaloadings.6	Expression: mouse_thymus_projected_icaloadings.6
2968	2969	-0.000389905	9.09872e-05	Expression	mouse_thymus	mouse_thymus_projected_icaloadings.20	mouse_thymus_projected_icaloadings.20	Expression: mouse_thymus_projected_icaloadings.20
2968	2969	-0.000389905	9.09872e-05	Expression	mouse_thymus	mouse_thymus_projected_pcaloadings.1	mouse_thymus_projected_pcaloadings.1	Expression: mouse_thymus_projected_pcaloadings.1
2968	2969	-0.000389905	9.09872e-05	Expression	mouse_thymus	mouse_thymus_projected_pcaloadings_clusters.1	mouse_thymus_projected_pcaloadings_clusters.1	Expression: mouse_thymus_projected_pcaloadings_clusters.1
2968	2969	-0.000389905	9.09872e-05	Expression	mouse_thymus	mouse_thymus_projected_pcaloadings_clusters.41	mouse_thymus_projected_pcaloadings_clusters.41	Expression: mouse_thymus_projected_pcaloadings_clusters.41
2968	2969	-0.000389905	9.09872e-05	Expression	mouse_thymus	mouse_thymus_projected_pcaloadings_clusters.111	mouse_thymus_projected_pcaloadings_clusters.111	Expression: mouse_thymus_projected_pcaloadings_clusters.111
2968	2969	-0.000389905	9.09872e-05	Expression	mouse_thymus	mouse_thymus_projected_pcaloadings_clusters.121	mouse_thymus_projected_pcaloadings_clusters.121	Expression: mouse_thymus_projected_pcaloadings_clusters.121
2968	2969	-0.000389905	9.09872e-05	Expression	mouse_thymus	mouse_thymus_projected_pcaloadings_clusters.151	mouse_thymus_projected_pcaloadings_clusters.151	Expression: mouse_thymus_projected_pcaloadings_clusters.151
2968	2969	-0.000389905	9.09872e-05	Expression	mouse_thymus	mouse_thymus_projected_pcaloadings_clusters.161	mouse_thymus_projected_pcaloadings_clusters.161	Expression: mouse_thymus_projected_pcaloadings_clusters.161
781	2970	-0.000389935	8.60646e-05	Expression	mouse_airway	mouse_airway_projected_pcaloadings.6	mouse_airway_projected_pcaloadings.6	Expression: mouse_airway_projected_pcaloadings.6
781	2970	-0.000389935	8.60646e-05	Expression	mouse_endothelium	mouse_endothelium_projected_pcaloadings_clusters_pre_def.54	mouse_endothelium_projected_pcaloadings_clusters_pre_def.54	Expression: mouse_endothelium_projected_pcaloadings_clusters_pre_def.54
781	2970	-0.000389935	8.60646e-05	Expression	mouse_kidney	mouse_kidney_projected_pcaloadings_clusters.152	mouse_kidney_projected_pcaloadings_clusters.152	Expression: mouse_kidney_projected_pcaloadings_clusters.152
1721	2971	-0.00039008	0.000109125	Expression	human_gut_epi	human_gut_epi_projected_pcaloadings_clusters.97	human_gut_epi_projected_pcaloadings_clusters.97	Expression: human_gut_epi_projected_pcaloadings_clusters.97
1721	2971	-0.00039008	0.000109125	Expression	human_gut_imm	human_gut_imm_projected_pcaloadings_clusters_pre_def.206	human_gut_imm_projected_pcaloadings_clusters_pre_def.206	Expression: human_gut_imm_projected_pcaloadings_clusters_pre_def.206
1721	2971	-0.00039008	0.000109125	Expression	human_intestine	human_intestine_projected_pcaloadings.18	human_intestine_projected_pcaloadings.18	Expression: human_intestine_projected_pcaloadings.18
1721	2971	-0.00039008	0.000109125	Expression	human_muscle	human_muscle_projected_pcaloadings.61	human_muscle_projected_pcaloadings.61	Expression: human_muscle_projected_pcaloadings.61
1721	2971	-0.00039008	0.000109125	Expression	human_muscle	human_muscle_projected_pcaloadings_clusters.8	human_muscle_projected_pcaloadings_clusters.8	Expression: human_muscle_projected_pcaloadings_clusters.8
1721	2971	-0.00039008	0.000109125	Expression	human_pancreasductal	human_pancreasductal_projected_pcaloadings_clusters.76	human_pancreasductal_projected_pcaloadings_clusters.76	Expression: human_pancreasductal_projected_pcaloadings_clusters.76
2280	2972	-0.000392646	7.92667e-05	Expression	mouse_brain	mouse_brain_projected_pcaloadings.20	mouse_brain_projected_pcaloadings.20	Expression: mouse_brain_projected_pcaloadings.20
2280	2972	-0.000392646	7.92667e-05	Expression	mouse_brain	mouse_brain_projected_pcaloadings.30	mouse_brain_projected_pcaloadings.30	Expression: mouse_brain_projected_pcaloadings.30
2280	2972	-0.000392646	7.92667e-05	Expression	mouse_brain	mouse_brain_projected_pcaloadings_clusters_pre_def.9	mouse_brain_projected_pcaloadings_clusters_pre_def.9	Expression: mouse_brain_projected_pcaloadings_clusters_pre_def.9
2280	2972	-0.000392646	7.92667e-05	Expression	mouse_multiple2_facs	mouse_multiple2_facs_projected_pcaloadings_clusters.136	mouse_multiple2_facs_projected_pcaloadings_clusters.136	Expression: mouse_multiple2_facs_projected_pcaloadings_clusters.136
2280	2972	-0.000392646	7.92667e-05	Expression	mouse_multiple2_facs	mouse_multiple2_facs_projected_pcaloadings_clusters_pre_def.324	mouse_multiple2_facs_projected_pcaloadings_clusters_pre_def.324	Expression: mouse_multiple2_facs_projected_pcaloadings_clusters_pre_def.324
2847	2973	-0.000394049	8.54097e-05	Expression	human_gut_epi	human_gut_epi_projected_pcaloadings_clusters_pre_def.43	human_gut_epi_projected_pcaloadings_clusters_pre_def.43	Expression: human_gut_epi_projected_pcaloadings_clusters_pre_def.43
2847	2973	-0.000394049	8.54097e-05	Expression	human_gut_epi	human_gut_epi_projected_pcaloadings_clusters_pre_def.104	human_gut_epi_projected_pcaloadings_clusters_pre_def.104	Expression: human_gut_epi_projected_pcaloadings_clusters_pre_def.104
2847	2973	-0.000394049	8.54097e-05	Expression	human_gut_fib	human_gut_fib_projected_pcaloadings_clusters_pre_def.98	human_gut_fib_projected_pcaloadings_clusters_pre_def.98	Expression: human_gut_fib_projected_pcaloadings_clusters_pre_def.98
1317	2974	-0.000397897	0.00012358	Expression	mouse_endothelium	mouse_endothelium_average_expression.29	mouse_endothelium_average_expression.29	Expression: mouse_endothelium_average_expression.29
1317	2974	-0.000397897	0.00012358	Expression	mouse_endothelium	mouse_endothelium_diffexprs_genes_clusters.24	mouse_endothelium_diffexprs_genes_clusters.24	Expression: mouse_endothelium_diffexprs_genes_clusters.24
1317	2974	-0.000397897	0.00012358	Expression	mouse_endothelium	mouse_endothelium_projected_icaloadings.45	mouse_endothelium_projected_icaloadings.45	Expression: mouse_endothelium_projected_icaloadings.45
1317	2974	-0.000397897	0.00012358	Expression	mouse_endothelium	mouse_endothelium_projected_pcaloadings_clusters.14	mouse_endothelium_projected_pcaloadings_clusters.14	Expression: mouse_endothelium_projected_pcaloadings_clusters.14
1317	2974	-0.000397897	0.00012358	Expression	mouse_endothelium	mouse_endothelium_projected_pcaloadings_clusters.20	mouse_endothelium_projected_pcaloadings_clusters.20	Expression: mouse_endothelium_projected_pcaloadings_clusters.20
1317	2974	-0.000397897	0.00012358	Expression	mouse_endothelium	mouse_endothelium_projected_pcaloadings_clusters.281	mouse_endothelium_projected_pcaloadings_clusters.281	Expression: mouse_endothelium_projected_pcaloadings_clusters.281
1688	2975	-0.000398778	6.0911e-05	Expression	human_gut_fib	human_gut_fib_projected_icaloadings.21	human_gut_fib_projected_icaloadings.21	Expression: human_gut_fib_projected_icaloadings.21
1688	2975	-0.000398778	6.0911e-05	Expression	human_gut_imm	human_gut_imm_projected_pcaloadings_clusters_pre_def.72	human_gut_imm_projected_pcaloadings_clusters_pre_def.72	Expression: human_gut_imm_projected_pcaloadings_clusters_pre_def.72
1688	2975	-0.000398778	6.0911e-05	Expression	human_ileum	human_ileum_projected_pcaloadings_clusters.12	human_ileum_projected_pcaloadings_clusters.12	Expression: human_ileum_projected_pcaloadings_clusters.12
1688	2975	-0.000398778	6.0911e-05	Expression	human_ileum	human_ileum_projected_pcaloadings_clusters.107	human_ileum_projected_pcaloadings_clusters.107	Expression: human_ileum_projected_pcaloadings_clusters.107
1688	2975	-0.000398778	6.0911e-05	Expression	human_kidney2	human_kidney2_average_expression.1	human_kidney2_average_expression.1	Expression: human_kidney2_average_expression.1
1688	2975	-0.000398778	6.0911e-05	Expression	human_kidney2	human_kidney2_diffexprs_tstat_clusters.1	human_kidney2_diffexprs_tstat_clusters.1	Expression: human_kidney2_diffexprs_tstat_clusters.1
1688	2975	-0.000398778	6.0911e-05	Expression	human_kidney2	human_kidney2_projected_pcaloadings_clusters.1	human_kidney2_projected_pcaloadings_clusters.1	Expression: human_kidney2_projected_pcaloadings_clusters.1
1688	2975	-0.000398778	6.0911e-05	Expression	human_kidney2	human_kidney2_projected_pcaloadings_clusters.73	human_kidney2_projected_pcaloadings_clusters.73	Expression: human_kidney2_projected_pcaloadings_clusters.73
1688	2975	-0.000398778	6.0911e-05	Expression	human_liver	human_liver_projected_pcaloadings_clusters.67	human_liver_projected_pcaloadings_clusters.67	Expression: human_liver_projected_pcaloadings_clusters.67
1066	2976	-0.00040261	0.000106807	Expression	human_csf	human_csf_projected_pcaloadings_clusters.50	human_csf_projected_pcaloadings_clusters.50	Expression: human_csf_projected_pcaloadings_clusters.50
1066	2976	-0.00040261	0.000106807	Expression	human_gut_imm	human_gut_imm_projected_pcaloadings_clusters_pre_def.197	human_gut_imm_projected_pcaloadings_clusters_pre_def.197	Expression: human_gut_imm_projected_pcaloadings_clusters_pre_def.197
1066	2976	-0.00040261	0.000106807	Expression	mouse_multiple2_droplet	mouse_multiple2_droplet_projected_pcaloadings.73	mouse_multiple2_droplet_projected_pcaloadings.73	Expression: mouse_multiple2_droplet_projected_pcaloadings.73
929	2977	-0.0004043	0.000168028	Expression	human_brain_cerebellarhem	human_brain_cerebellarhem_projected_icaloadings.9	human_brain_cerebellarhem_projected_icaloadings.9	Expression: human_brain_cerebellarhem_projected_icaloadings.9
929	2977	-0.0004043	0.000168028	Expression	mouse_brain2	mouse_brain2_diffexprs_genes_clusters_pre_def.4	mouse_brain2_diffexprs_genes_clusters_pre_def.4	Expression: mouse_brain2_diffexprs_genes_clusters_pre_def.4
929	2977	-0.0004043	0.000168028	Expression	mouse_brain2	mouse_brain2_projected_pcaloadings_clusters_pre_def.217	mouse_brain2_projected_pcaloadings_clusters_pre_def.217	Expression: mouse_brain2_projected_pcaloadings_clusters_pre_def.217
929	2977	-0.0004043	0.000168028	Expression	mouse_development	mouse_development_average_expression.11	mouse_development_average_expression.11	Expression: mouse_development_average_expression.11
929	2977	-0.0004043	0.000168028	Expression	mouse_development	mouse_development_projected_icaloadings.30	mouse_development_projected_icaloadings.30	Expression: mouse_development_projected_icaloadings.30
929	2977	-0.0004043	0.000168028	Expression	mouse_development	mouse_development_projected_pcaloadings_clusters.23	mouse_development_projected_pcaloadings_clusters.23	Expression: mouse_development_projected_pcaloadings_clusters.23
929	2977	-0.0004043	0.000168028	Expression	mouse_development	mouse_development_projected_pcaloadings_clusters.101	mouse_development_projected_pcaloadings_clusters.101	Expression: mouse_development_projected_pcaloadings_clusters.101
929	2977	-0.0004043	0.000168028	Expression	mouse_development	mouse_development_projected_pcaloadings_clusters_pre_def.201	mouse_development_projected_pcaloadings_clusters_pre_def.201	Expression: mouse_development_projected_pcaloadings_clusters_pre_def.201
929	2977	-0.0004043	0.000168028	Expression	mouse_development	mouse_development_projected_pcaloadings_clusters_pre_def.223	mouse_development_projected_pcaloadings_clusters_pre_def.223	Expression: mouse_development_projected_pcaloadings_clusters_pre_def.223
929	2977	-0.0004043	0.000168028	Expression	mouse_development	mouse_development_projected_pcaloadings_clusters_pre_def.303	mouse_development_projected_pcaloadings_clusters_pre_def.303	Expression: mouse_development_projected_pcaloadings_clusters_pre_def.303
2819	2978	-0.000405342	0.000188398	Expression	mouse_aorta	mouse_aorta_projected_pcaloadings.85	mouse_aorta_projected_pcaloadings.85	Expression: mouse_aorta_projected_pcaloadings.85
2819	2978	-0.000405342	0.000188398	Expression	mouse_digestive_fetal	mouse_digestive_fetal_projected_pcaloadings_clusters.94	mouse_digestive_fetal_projected_pcaloadings_clusters.94	Expression: mouse_digestive_fetal_projected_pcaloadings_clusters.94
2813	2979	-0.00040559	0.00016923	Expression	mouse_aorta	mouse_aorta_diffexprs_down_genes_clusters.1	mouse_aorta_diffexprs_down_genes_clusters.1	Expression: mouse_aorta_diffexprs_down_genes_clusters.1
2813	2979	-0.00040559	0.00016923	Expression	mouse_aorta	mouse_aorta_diffexprs_down_genes_clusters.9	mouse_aorta_diffexprs_down_genes_clusters.9	Expression: mouse_aorta_diffexprs_down_genes_clusters.9
2813	2979	-0.00040559	0.00016923	Expression	mouse_aorta	mouse_aorta_diffexprs_down_genes_clusters_pre_def.1	mouse_aorta_diffexprs_down_genes_clusters_pre_def.1	Expression: mouse_aorta_diffexprs_down_genes_clusters_pre_def.1
2813	2979	-0.00040559	0.00016923	Expression	mouse_aorta	mouse_aorta_diffexprs_down_genes_clusters_pre_def.8	mouse_aorta_diffexprs_down_genes_clusters_pre_def.8	Expression: mouse_aorta_diffexprs_down_genes_clusters_pre_def.8
2813	2979	-0.00040559	0.00016923	Expression	mouse_aorta	mouse_aorta_diffexprs_tstat_clusters.7	mouse_aorta_diffexprs_tstat_clusters.7	Expression: mouse_aorta_diffexprs_tstat_clusters.7
2813	2979	-0.00040559	0.00016923	Expression	mouse_aorta	mouse_aorta_diffexprs_tstat_clusters_pre_def.3	mouse_aorta_diffexprs_tstat_clusters_pre_def.3	Expression: mouse_aorta_diffexprs_tstat_clusters_pre_def.3
2930	2980	-0.000409379	0.00010044	Expression	mouse_development	mouse_development_projected_icaloadings.35	mouse_development_projected_icaloadings.35	Expression: mouse_development_projected_icaloadings.35
2930	2980	-0.000409379	0.00010044	Expression	mouse_development	mouse_development_projected_pcaloadings_clusters.93	mouse_development_projected_pcaloadings_clusters.93	Expression: mouse_development_projected_pcaloadings_clusters.93
2930	2980	-0.000409379	0.00010044	Expression	mouse_development	mouse_development_projected_pcaloadings_clusters.176	mouse_development_projected_pcaloadings_clusters.176	Expression: mouse_development_projected_pcaloadings_clusters.176
2930	2980	-0.000409379	0.00010044	Expression	mouse_development	mouse_development_projected_pcaloadings_clusters_pre_def.64	mouse_development_projected_pcaloadings_clusters_pre_def.64	Expression: mouse_development_projected_pcaloadings_clusters_pre_def.64
2930	2980	-0.000409379	0.00010044	Expression	mouse_development	mouse_development_projected_pcaloadings_clusters_pre_def.123	mouse_development_projected_pcaloadings_clusters_pre_def.123	Expression: mouse_development_projected_pcaloadings_clusters_pre_def.123
2930	2980	-0.000409379	0.00010044	Expression	mouse_development	mouse_development_projected_pcaloadings_clusters_pre_def.275	mouse_development_projected_pcaloadings_clusters_pre_def.275	Expression: mouse_development_projected_pcaloadings_clusters_pre_def.275
2114	2981	-0.000411161	0.000114885	Expression	mouse_multiple2_droplet	mouse_multiple2_droplet_projected_pcaloadings_clusters.15	mouse_multiple2_droplet_projected_pcaloadings_clusters.15	Expression: mouse_multiple2_droplet_projected_pcaloadings_clusters.15
2114	2981	-0.000411161	0.000114885	Expression	mouse_multiple2_droplet	mouse_multiple2_droplet_projected_pcaloadings_clusters_pre_def.144	mouse_multiple2_droplet_projected_pcaloadings_clusters_pre_def.144	Expression: mouse_multiple2_droplet_projected_pcaloadings_clusters_pre_def.144
2114	2981	-0.000411161	0.000114885	Expression	mouse_multiple2_droplet	mouse_multiple2_droplet_projected_pcaloadings_clusters_pre_def.343	mouse_multiple2_droplet_projected_pcaloadings_clusters_pre_def.343	Expression: mouse_multiple2_droplet_projected_pcaloadings_clusters_pre_def.343
2114	2981	-0.000411161	0.000114885	Expression	mouse_multiple2_droplet	mouse_multiple2_droplet_projected_pcaloadings_clusters_pre_def.348	mouse_multiple2_droplet_projected_pcaloadings_clusters_pre_def.348	Expression: mouse_multiple2_droplet_projected_pcaloadings_clusters_pre_def.348
2114	2981	-0.000411161	0.000114885	Expression	mouse_multiple2_facs	mouse_multiple2_facs_projected_pcaloadings_clusters_pre_def.664	mouse_multiple2_facs_projected_pcaloadings_clusters_pre_def.664	Expression: mouse_multiple2_facs_projected_pcaloadings_clusters_pre_def.664
2114	2981	-0.000411161	0.000114885	Expression	mouse_multiple2_facs	mouse_multiple2_facs_projected_pcaloadings_clusters_pre_def.665	mouse_multiple2_facs_projected_pcaloadings_clusters_pre_def.665	Expression: mouse_multiple2_facs_projected_pcaloadings_clusters_pre_def.665
1849	2982	-0.000415168	0.000157281	Expression	mouse_kidney	mouse_kidney_average_expression.8	mouse_kidney_average_expression.8	Expression: mouse_kidney_average_expression.8
1849	2982	-0.000415168	0.000157281	Expression	mouse_kidney	mouse_kidney_diffexprs_genes_clusters.11	mouse_kidney_diffexprs_genes_clusters.11	Expression: mouse_kidney_diffexprs_genes_clusters.11
1849	2982	-0.000415168	0.000157281	Expression	mouse_kidney	mouse_kidney_diffexprs_genes_clusters.14	mouse_kidney_diffexprs_genes_clusters.14	Expression: mouse_kidney_diffexprs_genes_clusters.14
1849	2982	-0.000415168	0.000157281	Expression	mouse_kidney	mouse_kidney_diffexprs_genes_clusters.17	mouse_kidney_diffexprs_genes_clusters.17	Expression: mouse_kidney_diffexprs_genes_clusters.17
1849	2982	-0.000415168	0.000157281	Expression	mouse_kidney	mouse_kidney_diffexprs_tstat_clusters.1	mouse_kidney_diffexprs_tstat_clusters.1	Expression: mouse_kidney_diffexprs_tstat_clusters.1
1849	2982	-0.000415168	0.000157281	Expression	mouse_kidney	mouse_kidney_diffexprs_tstat_clusters.6	mouse_kidney_diffexprs_tstat_clusters.6	Expression: mouse_kidney_diffexprs_tstat_clusters.6
1849	2982	-0.000415168	0.000157281	Expression	mouse_kidney	mouse_kidney_diffexprs_tstat_clusters.14	mouse_kidney_diffexprs_tstat_clusters.14	Expression: mouse_kidney_diffexprs_tstat_clusters.14
1849	2982	-0.000415168	0.000157281	Expression	mouse_kidney	mouse_kidney_projected_pcaloadings_clusters.71	mouse_kidney_projected_pcaloadings_clusters.71	Expression: mouse_kidney_projected_pcaloadings_clusters.71
1849	2982	-0.000415168	0.000157281	Expression	mouse_multiple	mouse_multiple_projected_pcaloadings_clusters.276	mouse_multiple_projected_pcaloadings_clusters.276	Expression: mouse_multiple_projected_pcaloadings_clusters.276
1849	2982	-0.000415168	0.000157281	Expression	mouse_multiple2_droplet	mouse_multiple2_droplet_average_expression.17	mouse_multiple2_droplet_average_expression.17	Expression: mouse_multiple2_droplet_average_expression.17
1849	2982	-0.000415168	0.000157281	Expression	mouse_multiple2_droplet	mouse_multiple2_droplet_diffexprs_genes_clusters.19	mouse_multiple2_droplet_diffexprs_genes_clusters.19	Expression: mouse_multiple2_droplet_diffexprs_genes_clusters.19
1849	2982	-0.000415168	0.000157281	Expression	mouse_multiple2_droplet	mouse_multiple2_droplet_diffexprs_genes_clusters.23	mouse_multiple2_droplet_diffexprs_genes_clusters.23	Expression: mouse_multiple2_droplet_diffexprs_genes_clusters.23
1849	2982	-0.000415168	0.000157281	Expression	mouse_multiple2_droplet	mouse_multiple2_droplet_diffexprs_genes_clusters_pre_def.7	mouse_multiple2_droplet_diffexprs_genes_clusters_pre_def.7	Expression: mouse_multiple2_droplet_diffexprs_genes_clusters_pre_def.7
1849	2982	-0.000415168	0.000157281	Expression	mouse_multiple2_droplet	mouse_multiple2_droplet_diffexprs_genes_clusters_pre_def.40	mouse_multiple2_droplet_diffexprs_genes_clusters_pre_def.40	Expression: mouse_multiple2_droplet_diffexprs_genes_clusters_pre_def.40
1849	2982	-0.000415168	0.000157281	Expression	mouse_multiple2_droplet	mouse_multiple2_droplet_diffexprs_genes_clusters_pre_def.44	mouse_multiple2_droplet_diffexprs_genes_clusters_pre_def.44	Expression: mouse_multiple2_droplet_diffexprs_genes_clusters_pre_def.44
1849	2982	-0.000415168	0.000157281	Expression	mouse_multiple2_droplet	mouse_multiple2_droplet_diffexprs_tstat_clusters.29	mouse_multiple2_droplet_diffexprs_tstat_clusters.29	Expression: mouse_multiple2_droplet_diffexprs_tstat_clusters.29
1849	2982	-0.000415168	0.000157281	Expression	mouse_multiple2_droplet	mouse_multiple2_droplet_projected_icaloadings.31	mouse_multiple2_droplet_projected_icaloadings.31	Expression: mouse_multiple2_droplet_projected_icaloadings.31
1849	2982	-0.000415168	0.000157281	Expression	mouse_multiple2_droplet	mouse_multiple2_droplet_projected_pcaloadings_clusters.161	mouse_multiple2_droplet_projected_pcaloadings_clusters.161	Expression: mouse_multiple2_droplet_projected_pcaloadings_clusters.161
1849	2982	-0.000415168	0.000157281	Expression	mouse_multiple2_droplet	mouse_multiple2_droplet_projected_pcaloadings_clusters_pre_def.641	mouse_multiple2_droplet_projected_pcaloadings_clusters_pre_def.641	Expression: mouse_multiple2_droplet_projected_pcaloadings_clusters_pre_def.641
1866	2983	-0.000417438	0.000160137	Expression	mouse_kidney	mouse_kidney_projected_pcaloadings_clusters.46	mouse_kidney_projected_pcaloadings_clusters.46	Expression: mouse_kidney_projected_pcaloadings_clusters.46
1866	2983	-0.000417438	0.000160137	Expression	mouse_muscle	mouse_muscle_projected_pcaloadings_clusters.27	mouse_muscle_projected_pcaloadings_clusters.27	Expression: mouse_muscle_projected_pcaloadings_clusters.27
1866	2983	-0.000417438	0.000160137	Expression	mouse_muscle	mouse_muscle_projected_pcaloadings_clusters.88	mouse_muscle_projected_pcaloadings_clusters.88	Expression: mouse_muscle_projected_pcaloadings_clusters.88
1866	2983	-0.000417438	0.000160137	Expression	mouse_muscle2	mouse_muscle2_projected_pcaloadings_clusters.36	mouse_muscle2_projected_pcaloadings_clusters.36	Expression: mouse_muscle2_projected_pcaloadings_clusters.36
1866	2983	-0.000417438	0.000160137	Expression	mouse_muscle2	mouse_muscle2_projected_pcaloadings_clusters.99	mouse_muscle2_projected_pcaloadings_clusters.99	Expression: mouse_muscle2_projected_pcaloadings_clusters.99
2672	2984	-0.000417542	0.00010484	Expression	mouse_digestive_fetal	mouse_digestive_fetal_projected_pcaloadings_clusters.165	mouse_digestive_fetal_projected_pcaloadings_clusters.165	Expression: mouse_digestive_fetal_projected_pcaloadings_clusters.165
2672	2984	-0.000417542	0.00010484	Expression	human_pancreasductal	human_pancreasductal_average_expression.7	human_pancreasductal_average_expression.7	Expression: human_pancreasductal_average_expression.7
2672	2984	-0.000417542	0.00010484	Expression	human_pancreasductal	human_pancreasductal_diffexprs_tstat_clusters.2	human_pancreasductal_diffexprs_tstat_clusters.2	Expression: human_pancreasductal_diffexprs_tstat_clusters.2
2672	2984	-0.000417542	0.00010484	Expression	human_pancreasductal	human_pancreasductal_projected_icaloadings.7	human_pancreasductal_projected_icaloadings.7	Expression: human_pancreasductal_projected_icaloadings.7
2672	2984	-0.000417542	0.00010484	Expression	human_pancreasductal	human_pancreasductal_projected_pcaloadings_clusters.14	human_pancreasductal_projected_pcaloadings_clusters.14	Expression: human_pancreasductal_projected_pcaloadings_clusters.14
2672	2984	-0.000417542	0.00010484	Expression	human_pancreasductal	human_pancreasductal_projected_pcaloadings_clusters.61	human_pancreasductal_projected_pcaloadings_clusters.61	Expression: human_pancreasductal_projected_pcaloadings_clusters.61
2864	2985	-0.000419405	0.000102804	Expression	mouse_multiple	mouse_multiple_diffexprs_down_genes_clusters.11	mouse_multiple_diffexprs_down_genes_clusters.11	Expression: mouse_multiple_diffexprs_down_genes_clusters.11
2864	2985	-0.000419405	0.000102804	Expression	mouse_multiple	mouse_multiple_diffexprs_down_genes_clusters_pre_def.21	mouse_multiple_diffexprs_down_genes_clusters_pre_def.21	Expression: mouse_multiple_diffexprs_down_genes_clusters_pre_def.21
2864	2985	-0.000419405	0.000102804	Expression	mouse_multiple	mouse_multiple_diffexprs_tstat_clusters.50	mouse_multiple_diffexprs_tstat_clusters.50	Expression: mouse_multiple_diffexprs_tstat_clusters.50
2864	2985	-0.000419405	0.000102804	Expression	mouse_multiple	mouse_multiple_diffexprs_tstat_clusters_pre_def.4	mouse_multiple_diffexprs_tstat_clusters_pre_def.4	Expression: mouse_multiple_diffexprs_tstat_clusters_pre_def.4
1524	2986	-0.000419724	7.95064e-05	Expression	mouse_gastrulation	mouse_gastrulation_projected_pcaloadings_clusters_pre_def.173	mouse_gastrulation_projected_pcaloadings_clusters_pre_def.173	Expression: mouse_gastrulation_projected_pcaloadings_clusters_pre_def.173
1524	2986	-0.000419724	7.95064e-05	Expression	mouse_hemogenicendothelium	mouse_hemogenicendothelium_diffexprs_tstat_clusters.17	mouse_hemogenicendothelium_diffexprs_tstat_clusters.17	Expression: mouse_hemogenicendothelium_diffexprs_tstat_clusters.17
1524	2986	-0.000419724	7.95064e-05	Expression	mouse_hemogenicendothelium	mouse_hemogenicendothelium_diffexprs_tstat_clusters_pre_def.4	mouse_hemogenicendothelium_diffexprs_tstat_clusters_pre_def.4	Expression: mouse_hemogenicendothelium_diffexprs_tstat_clusters_pre_def.4
1524	2986	-0.000419724	7.95064e-05	Expression	mouse_hemogenicendothelium	mouse_hemogenicendothelium_projected_pcaloadings_clusters.72	mouse_hemogenicendothelium_projected_pcaloadings_clusters.72	Expression: mouse_hemogenicendothelium_projected_pcaloadings_clusters.72
1524	2986	-0.000419724	7.95064e-05	Expression	mouse_hemogenicendothelium	mouse_hemogenicendothelium_projected_pcaloadings_clusters.193	mouse_hemogenicendothelium_projected_pcaloadings_clusters.193	Expression: mouse_hemogenicendothelium_projected_pcaloadings_clusters.193
1524	2986	-0.000419724	7.95064e-05	Expression	mouse_hemogenicendothelium	mouse_hemogenicendothelium_projected_pcaloadings_clusters_pre_def.152	mouse_hemogenicendothelium_projected_pcaloadings_clusters_pre_def.152	Expression: mouse_hemogenicendothelium_projected_pcaloadings_clusters_pre_def.152
2024	2987	-0.000420332	0.000129068	Expression	mouse_multiple2_bulk	mouse_multiple2_bulk_diffexprs_down_genes_clusters_pre_def.10	mouse_multiple2_bulk_diffexprs_down_genes_clusters_pre_def.10	Expression: mouse_multiple2_bulk_diffexprs_down_genes_clusters_pre_def.10
2024	2987	-0.000420332	0.000129068	Expression	mouse_multiple2_droplet	mouse_multiple2_droplet_diffexprs_tstat_clusters.8	mouse_multiple2_droplet_diffexprs_tstat_clusters.8	Expression: mouse_multiple2_droplet_diffexprs_tstat_clusters.8
2024	2987	-0.000420332	0.000129068	Expression	mouse_multiple2_droplet	mouse_multiple2_droplet_diffexprs_tstat_clusters_pre_def.22	mouse_multiple2_droplet_diffexprs_tstat_clusters_pre_def.22	Expression: mouse_multiple2_droplet_diffexprs_tstat_clusters_pre_def.22
2024	2987	-0.000420332	0.000129068	Expression	mouse_multiple2_droplet	mouse_multiple2_droplet_diffexprs_tstat_clusters_pre_def.58	mouse_multiple2_droplet_diffexprs_tstat_clusters_pre_def.58	Expression: mouse_multiple2_droplet_diffexprs_tstat_clusters_pre_def.58
2024	2987	-0.000420332	0.000129068	Expression	mouse_multiple2_droplet	mouse_multiple2_droplet_diffexprs_tstat_clusters_pre_def.63	mouse_multiple2_droplet_diffexprs_tstat_clusters_pre_def.63	Expression: mouse_multiple2_droplet_diffexprs_tstat_clusters_pre_def.63
2024	2987	-0.000420332	0.000129068	Expression	mouse_multiple2_droplet	mouse_multiple2_droplet_diffexprs_tstat_clusters_pre_def.67	mouse_multiple2_droplet_diffexprs_tstat_clusters_pre_def.67	Expression: mouse_multiple2_droplet_diffexprs_tstat_clusters_pre_def.67
2024	2987	-0.000420332	0.000129068	Expression	mouse_multiple2_droplet	mouse_multiple2_droplet_diffexprs_tstat_clusters_pre_def.81	mouse_multiple2_droplet_diffexprs_tstat_clusters_pre_def.81	Expression: mouse_multiple2_droplet_diffexprs_tstat_clusters_pre_def.81
2024	2987	-0.000420332	0.000129068	Expression	mouse_multiple2_droplet	mouse_multiple2_droplet_diffexprs_tstat_clusters_pre_def.82	mouse_multiple2_droplet_diffexprs_tstat_clusters_pre_def.82	Expression: mouse_multiple2_droplet_diffexprs_tstat_clusters_pre_def.82
2024	2987	-0.000420332	0.000129068	Expression	mouse_multiple2_droplet	mouse_multiple2_droplet_diffexprs_tstat_clusters_pre_def.92	mouse_multiple2_droplet_diffexprs_tstat_clusters_pre_def.92	Expression: mouse_multiple2_droplet_diffexprs_tstat_clusters_pre_def.92
400	2988	-0.000420548	0.000144846	Expression	human_synovialfibroblast	human_synovialfibroblast_projected_pcaloadings_clusters.56	human_synovialfibroblast_projected_pcaloadings_clusters.56	Expression: human_synovialfibroblast_projected_pcaloadings_clusters.56
400	2988	-0.000420548	0.000144846	Expression	human_synovialfibroblast	human_synovialfibroblast_projected_pcaloadings_clusters.64	human_synovialfibroblast_projected_pcaloadings_clusters.64	Expression: human_synovialfibroblast_projected_pcaloadings_clusters.64
400	2988	-0.000420548	0.000144846	Expression	human_synovialfibroblast	human_synovialfibroblast_projected_pcaloadings_clusters_pre_def.3	human_synovialfibroblast_projected_pcaloadings_clusters_pre_def.3	Expression: human_synovialfibroblast_projected_pcaloadings_clusters_pre_def.3
400	2988	-0.000420548	0.000144846	Expression	human_lymphnodes	human_lymphnodes_projected_icaloadings.18	human_lymphnodes_projected_icaloadings.18	Expression: human_lymphnodes_projected_icaloadings.18
400	2988	-0.000420548	0.000144846	Expression	human_lymphnodes	human_lymphnodes_projected_pcaloadings_clusters.6	human_lymphnodes_projected_pcaloadings_clusters.6	Expression: human_lymphnodes_projected_pcaloadings_clusters.6
400	2988	-0.000420548	0.000144846	Expression	human_lymphnodes	human_lymphnodes_projected_pcaloadings_clusters.17	human_lymphnodes_projected_pcaloadings_clusters.17	Expression: human_lymphnodes_projected_pcaloadings_clusters.17
1291	2989	-0.000428489	6.09096e-05	Expression	human_fetalblood	human_fetalblood_projected_pcaloadings_clusters_pre_def.94	human_fetalblood_projected_pcaloadings_clusters_pre_def.94	Expression: human_fetalblood_projected_pcaloadings_clusters_pre_def.94
1291	2989	-0.000428489	6.09096e-05	Expression	human_gut_epi	human_gut_epi_projected_pcaloadings_clusters.83	human_gut_epi_projected_pcaloadings_clusters.83	Expression: human_gut_epi_projected_pcaloadings_clusters.83
1291	2989	-0.000428489	6.09096e-05	Expression	human_intestine	human_intestine_projected_pcaloadings_clusters.54	human_intestine_projected_pcaloadings_clusters.54	Expression: human_intestine_projected_pcaloadings_clusters.54
1291	2989	-0.000428489	6.09096e-05	Expression	human_intestine	human_intestine_projected_pcaloadings_clusters_pre_def.65	human_intestine_projected_pcaloadings_clusters_pre_def.65	Expression: human_intestine_projected_pcaloadings_clusters_pre_def.65
1291	2989	-0.000428489	6.09096e-05	Expression	human_kidney2	human_kidney2_projected_pcaloadings_clusters.34	human_kidney2_projected_pcaloadings_clusters.34	Expression: human_kidney2_projected_pcaloadings_clusters.34
335	2990	-0.000431701	8.58338e-05	Expression	human_retina2	human_retina2_projected_pcaloadings_clusters.146	human_retina2_projected_pcaloadings_clusters.146	Expression: human_retina2_projected_pcaloadings_clusters.146
335	2990	-0.000431701	8.58338e-05	Expression	human_retina2	human_retina2_projected_pcaloadings_clusters_pre_def.46	human_retina2_projected_pcaloadings_clusters_pre_def.46	Expression: human_retina2_projected_pcaloadings_clusters_pre_def.46
335	2990	-0.000431701	8.58338e-05	Expression	mouse_brain4_neurons	mouse_brain4_neurons_projected_pcaloadings_clusters.274	mouse_brain4_neurons_projected_pcaloadings_clusters.274	Expression: mouse_brain4_neurons_projected_pcaloadings_clusters.274
335	2990	-0.000431701	8.58338e-05	Expression	mouse_multiple	mouse_multiple_projected_pcaloadings_clusters.232	mouse_multiple_projected_pcaloadings_clusters.232	Expression: mouse_multiple_projected_pcaloadings_clusters.232
335	2990	-0.000431701	8.58338e-05	Expression	mouse_multiple2_facs	mouse_multiple2_facs_projected_pcaloadings_clusters.133	mouse_multiple2_facs_projected_pcaloadings_clusters.133	Expression: mouse_multiple2_facs_projected_pcaloadings_clusters.133
487	2991	-0.000435779	0.000288616	Expression	human_testis	human_testis_diffexprs_genes_clusters.1	human_testis_diffexprs_genes_clusters.1	Expression: human_testis_diffexprs_genes_clusters.1
487	2991	-0.000435779	0.000288616	Expression	human_testis	human_testis_diffexprs_genes_clusters.2	human_testis_diffexprs_genes_clusters.2	Expression: human_testis_diffexprs_genes_clusters.2
487	2991	-0.000435779	0.000288616	Expression	human_testis	human_testis_projected_icaloadings.26	human_testis_projected_icaloadings.26	Expression: human_testis_projected_icaloadings.26
487	2991	-0.000435779	0.000288616	Expression	human_testis	human_testis_projected_pcaloadings_clusters.55	human_testis_projected_pcaloadings_clusters.55	Expression: human_testis_projected_pcaloadings_clusters.55
487	2991	-0.000435779	0.000288616	Expression	mouse_brain4_neurons	mouse_brain4_neurons_projected_pcaloadings.87	mouse_brain4_neurons_projected_pcaloadings.87	Expression: mouse_brain4_neurons_projected_pcaloadings.87
487	2991	-0.000435779	0.000288616	Expression	human_lung	human_lung_projected_pcaloadings_clusters_pre_def.266	human_lung_projected_pcaloadings_clusters_pre_def.266	Expression: human_lung_projected_pcaloadings_clusters_pre_def.266
2512	2992	-0.000436233	0.000120994	Expression	human_brain3_adult	human_brain3_adult_projected_pcaloadings_clusters.2	human_brain3_adult_projected_pcaloadings_clusters.2	Expression: human_brain3_adult_projected_pcaloadings_clusters.2
2512	2992	-0.000436233	0.000120994	Expression	human_brain3_adult	human_brain3_adult_projected_pcaloadings_clusters.132	human_brain3_adult_projected_pcaloadings_clusters.132	Expression: human_brain3_adult_projected_pcaloadings_clusters.132
2512	2992	-0.000436233	0.000120994	Expression	human_brain3_adult	human_brain3_adult_projected_pcaloadings_clusters.182	human_brain3_adult_projected_pcaloadings_clusters.182	Expression: human_brain3_adult_projected_pcaloadings_clusters.182
2512	2992	-0.000436233	0.000120994	Expression	human_brain3_adult	human_brain3_adult_projected_pcaloadings_clusters.192	human_brain3_adult_projected_pcaloadings_clusters.192	Expression: human_brain3_adult_projected_pcaloadings_clusters.192
2512	2992	-0.000436233	0.000120994	Expression	human_brain3_adult	human_brain3_adult_projected_pcaloadings_clusters.224	human_brain3_adult_projected_pcaloadings_clusters.224	Expression: human_brain3_adult_projected_pcaloadings_clusters.224
2512	2992	-0.000436233	0.000120994	Expression	human_brain3_adult	human_brain3_adult_projected_pcaloadings_clusters_pre_def.163	human_brain3_adult_projected_pcaloadings_clusters_pre_def.163	Expression: human_brain3_adult_projected_pcaloadings_clusters_pre_def.163
2512	2992	-0.000436233	0.000120994	Expression	human_brain3_adult	human_brain3_adult_projected_pcaloadings_clusters_pre_def.204	human_brain3_adult_projected_pcaloadings_clusters_pre_def.204	Expression: human_brain3_adult_projected_pcaloadings_clusters_pre_def.204
2279	2993	-0.000438117	8.08837e-05	Expression	mouse_multiple2_facs	mouse_multiple2_facs_projected_pcaloadings_clusters.122	mouse_multiple2_facs_projected_pcaloadings_clusters.122	Expression: mouse_multiple2_facs_projected_pcaloadings_clusters.122
2279	2993	-0.000438117	8.08837e-05	Expression	mouse_multiple2_facs	mouse_multiple2_facs_projected_pcaloadings_clusters.123	mouse_multiple2_facs_projected_pcaloadings_clusters.123	Expression: mouse_multiple2_facs_projected_pcaloadings_clusters.123
2279	2993	-0.000438117	8.08837e-05	Expression	mouse_multiple2_facs	mouse_multiple2_facs_projected_pcaloadings_clusters.126	mouse_multiple2_facs_projected_pcaloadings_clusters.126	Expression: mouse_multiple2_facs_projected_pcaloadings_clusters.126
2279	2993	-0.000438117	8.08837e-05	Expression	mouse_multiple2_facs	mouse_multiple2_facs_projected_pcaloadings_clusters_pre_def.183	mouse_multiple2_facs_projected_pcaloadings_clusters_pre_def.183	Expression: mouse_multiple2_facs_projected_pcaloadings_clusters_pre_def.183
2279	2993	-0.000438117	8.08837e-05	Expression	mouse_multiple2_facs	mouse_multiple2_facs_projected_pcaloadings_clusters_pre_def.412	mouse_multiple2_facs_projected_pcaloadings_clusters_pre_def.412	Expression: mouse_multiple2_facs_projected_pcaloadings_clusters_pre_def.412
2279	2993	-0.000438117	8.08837e-05	Expression	mouse_multiple2_facs	mouse_multiple2_facs_projected_pcaloadings_clusters_pre_def.413	mouse_multiple2_facs_projected_pcaloadings_clusters_pre_def.413	Expression: mouse_multiple2_facs_projected_pcaloadings_clusters_pre_def.413
2279	2993	-0.000438117	8.08837e-05	Expression	mouse_multiple2_facs	mouse_multiple2_facs_projected_pcaloadings_clusters_pre_def.416	mouse_multiple2_facs_projected_pcaloadings_clusters_pre_def.416	Expression: mouse_multiple2_facs_projected_pcaloadings_clusters_pre_def.416
2279	2993	-0.000438117	8.08837e-05	Expression	mouse_multiple2_facs	mouse_multiple2_facs_projected_pcaloadings_clusters_pre_def.658	mouse_multiple2_facs_projected_pcaloadings_clusters_pre_def.658	Expression: mouse_multiple2_facs_projected_pcaloadings_clusters_pre_def.658
1033	2994	-0.000438295	0.000178228	Expression	mouse_brain4_bnst	mouse_brain4_bnst_projected_pcaloadings_clusters.5	mouse_brain4_bnst_projected_pcaloadings_clusters.5	Expression: mouse_brain4_bnst_projected_pcaloadings_clusters.5
1033	2994	-0.000438295	0.000178228	Expression	mouse_brain4_bnst	mouse_brain4_bnst_projected_pcaloadings_clusters.46	mouse_brain4_bnst_projected_pcaloadings_clusters.46	Expression: mouse_brain4_bnst_projected_pcaloadings_clusters.46
1033	2994	-0.000438295	0.000178228	Expression	mouse_brain4_bnst	mouse_brain4_bnst_projected_pcaloadings_clusters.53	mouse_brain4_bnst_projected_pcaloadings_clusters.53	Expression: mouse_brain4_bnst_projected_pcaloadings_clusters.53
1033	2994	-0.000438295	0.000178228	Expression	mouse_brain4_bnst	mouse_brain4_bnst_projected_pcaloadings_clusters.55	mouse_brain4_bnst_projected_pcaloadings_clusters.55	Expression: mouse_brain4_bnst_projected_pcaloadings_clusters.55
1033	2994	-0.000438295	0.000178228	Expression	mouse_brain4_bnst	mouse_brain4_bnst_projected_pcaloadings_clusters.108	mouse_brain4_bnst_projected_pcaloadings_clusters.108	Expression: mouse_brain4_bnst_projected_pcaloadings_clusters.108
1033	2994	-0.000438295	0.000178228	Expression	mouse_brain4_neurons	mouse_brain4_neurons_projected_icaloadings.47	mouse_brain4_neurons_projected_icaloadings.47	Expression: mouse_brain4_neurons_projected_icaloadings.47
1033	2994	-0.000438295	0.000178228	Expression	mouse_brain4_neurons	mouse_brain4_neurons_projected_icaloadings.49	mouse_brain4_neurons_projected_icaloadings.49	Expression: mouse_brain4_neurons_projected_icaloadings.49
1033	2994	-0.000438295	0.000178228	Expression	mouse_brain4_neurons	mouse_brain4_neurons_projected_icaloadings.64	mouse_brain4_neurons_projected_icaloadings.64	Expression: mouse_brain4_neurons_projected_icaloadings.64
1033	2994	-0.000438295	0.000178228	Expression	mouse_brain4_neurons	mouse_brain4_neurons_projected_pcaloadings_clusters.5	mouse_brain4_neurons_projected_pcaloadings_clusters.5	Expression: mouse_brain4_neurons_projected_pcaloadings_clusters.5
1033	2994	-0.000438295	0.000178228	Expression	mouse_brain4_neurons	mouse_brain4_neurons_projected_pcaloadings_clusters.16	mouse_brain4_neurons_projected_pcaloadings_clusters.16	Expression: mouse_brain4_neurons_projected_pcaloadings_clusters.16
1033	2994	-0.000438295	0.000178228	Expression	mouse_brain4_neurons	mouse_brain4_neurons_projected_pcaloadings_clusters.157	mouse_brain4_neurons_projected_pcaloadings_clusters.157	Expression: mouse_brain4_neurons_projected_pcaloadings_clusters.157
1033	2994	-0.000438295	0.000178228	Expression	mouse_brain4_neurons	mouse_brain4_neurons_projected_pcaloadings_clusters.160	mouse_brain4_neurons_projected_pcaloadings_clusters.160	Expression: mouse_brain4_neurons_projected_pcaloadings_clusters.160
1033	2994	-0.000438295	0.000178228	Expression	mouse_brain4_neurons	mouse_brain4_neurons_projected_pcaloadings_clusters.163	mouse_brain4_neurons_projected_pcaloadings_clusters.163	Expression: mouse_brain4_neurons_projected_pcaloadings_clusters.163
1033	2994	-0.000438295	0.000178228	Expression	mouse_development	mouse_development_projected_pcaloadings_clusters.28	mouse_development_projected_pcaloadings_clusters.28	Expression: mouse_development_projected_pcaloadings_clusters.28
1033	2994	-0.000438295	0.000178228	Expression	mouse_development	mouse_development_projected_pcaloadings_clusters_pre_def.175	mouse_development_projected_pcaloadings_clusters_pre_def.175	Expression: mouse_development_projected_pcaloadings_clusters_pre_def.175
1033	2994	-0.000438295	0.000178228	Expression	mouse_development	mouse_development_projected_pcaloadings_clusters_pre_def.176	mouse_development_projected_pcaloadings_clusters_pre_def.176	Expression: mouse_development_projected_pcaloadings_clusters_pre_def.176
1033	2994	-0.000438295	0.000178228	Expression	mouse_development	mouse_development_projected_pcaloadings_clusters_pre_def.215	mouse_development_projected_pcaloadings_clusters_pre_def.215	Expression: mouse_development_projected_pcaloadings_clusters_pre_def.215
970	2995	-0.000451687	0.00011891	Expression	mouse_brain2	mouse_brain2_projected_pcaloadings_clusters.23	mouse_brain2_projected_pcaloadings_clusters.23	Expression: mouse_brain2_projected_pcaloadings_clusters.23
970	2995	-0.000451687	0.00011891	Expression	mouse_brain2	mouse_brain2_projected_pcaloadings_clusters.73	mouse_brain2_projected_pcaloadings_clusters.73	Expression: mouse_brain2_projected_pcaloadings_clusters.73
970	2995	-0.000451687	0.00011891	Expression	mouse_brain2	mouse_brain2_projected_pcaloadings_clusters.158	mouse_brain2_projected_pcaloadings_clusters.158	Expression: mouse_brain2_projected_pcaloadings_clusters.158
970	2995	-0.000451687	0.00011891	Expression	mouse_brain2	mouse_brain2_projected_pcaloadings_clusters_pre_def.22	mouse_brain2_projected_pcaloadings_clusters_pre_def.22	Expression: mouse_brain2_projected_pcaloadings_clusters_pre_def.22
970	2995	-0.000451687	0.00011891	Expression	mouse_brain2	mouse_brain2_projected_pcaloadings_clusters_pre_def.102	mouse_brain2_projected_pcaloadings_clusters_pre_def.102	Expression: mouse_brain2_projected_pcaloadings_clusters_pre_def.102
970	2995	-0.000451687	0.00011891	Expression	mouse_brain2	mouse_brain2_projected_pcaloadings_clusters_pre_def.124	mouse_brain2_projected_pcaloadings_clusters_pre_def.124	Expression: mouse_brain2_projected_pcaloadings_clusters_pre_def.124
970	2995	-0.000451687	0.00011891	Expression	mouse_brain2	mouse_brain2_projected_pcaloadings_clusters_pre_def.443	mouse_brain2_projected_pcaloadings_clusters_pre_def.443	Expression: mouse_brain2_projected_pcaloadings_clusters_pre_def.443
970	2995	-0.000451687	0.00011891	Expression	mouse_development	mouse_development_projected_pcaloadings_clusters.248	mouse_development_projected_pcaloadings_clusters.248	Expression: mouse_development_projected_pcaloadings_clusters.248
970	2995	-0.000451687	0.00011891	Expression	mouse_heart_control	mouse_heart_control_projected_pcaloadings_clusters.62	mouse_heart_control_projected_pcaloadings_clusters.62	Expression: mouse_heart_control_projected_pcaloadings_clusters.62
970	2995	-0.000451687	0.00011891	Expression	mouse_heart_control	mouse_heart_control_projected_pcaloadings_clusters.85	mouse_heart_control_projected_pcaloadings_clusters.85	Expression: mouse_heart_control_projected_pcaloadings_clusters.85
970	2995	-0.000451687	0.00011891	Expression	mouse_heart_control	mouse_heart_control_projected_pcaloadings_clusters.113	mouse_heart_control_projected_pcaloadings_clusters.113	Expression: mouse_heart_control_projected_pcaloadings_clusters.113
2166	2996	-0.000456805	0.000105258	Expression	mouse_multiple2_droplet	mouse_multiple2_droplet_projected_pcaloadings_clusters.316	mouse_multiple2_droplet_projected_pcaloadings_clusters.316	Expression: mouse_multiple2_droplet_projected_pcaloadings_clusters.316
2166	2996	-0.000456805	0.000105258	Expression	mouse_multiple2_droplet	mouse_multiple2_droplet_projected_pcaloadings_clusters.366	mouse_multiple2_droplet_projected_pcaloadings_clusters.366	Expression: mouse_multiple2_droplet_projected_pcaloadings_clusters.366
2166	2996	-0.000456805	0.000105258	Expression	mouse_multiple2_facs	mouse_multiple2_facs_projected_pcaloadings_clusters.193	mouse_multiple2_facs_projected_pcaloadings_clusters.193	Expression: mouse_multiple2_facs_projected_pcaloadings_clusters.193
2166	2996	-0.000456805	0.000105258	Expression	mouse_multiple2_facs	mouse_multiple2_facs_projected_pcaloadings_clusters.212	mouse_multiple2_facs_projected_pcaloadings_clusters.212	Expression: mouse_multiple2_facs_projected_pcaloadings_clusters.212
2166	2996	-0.000456805	0.000105258	Expression	mouse_multiple2_facs	mouse_multiple2_facs_projected_pcaloadings_clusters_pre_def.26	mouse_multiple2_facs_projected_pcaloadings_clusters_pre_def.26	Expression: mouse_multiple2_facs_projected_pcaloadings_clusters_pre_def.26
2166	2996	-0.000456805	0.000105258	Expression	mouse_multiple2_facs	mouse_multiple2_facs_projected_pcaloadings_clusters_pre_def.276	mouse_multiple2_facs_projected_pcaloadings_clusters_pre_def.276	Expression: mouse_multiple2_facs_projected_pcaloadings_clusters_pre_def.276
2166	2996	-0.000456805	0.000105258	Expression	mouse_multiple2_facs	mouse_multiple2_facs_projected_pcaloadings_clusters_pre_def.454	mouse_multiple2_facs_projected_pcaloadings_clusters_pre_def.454	Expression: mouse_multiple2_facs_projected_pcaloadings_clusters_pre_def.454
2166	2996	-0.000456805	0.000105258	Expression	mouse_multiple2_facs	mouse_multiple2_facs_projected_pcaloadings_clusters_pre_def.456	mouse_multiple2_facs_projected_pcaloadings_clusters_pre_def.456	Expression: mouse_multiple2_facs_projected_pcaloadings_clusters_pre_def.456
2166	2996	-0.000456805	0.000105258	Expression	mouse_multiple2_facs	mouse_multiple2_facs_projected_pcaloadings_clusters_pre_def.487	mouse_multiple2_facs_projected_pcaloadings_clusters_pre_def.487	Expression: mouse_multiple2_facs_projected_pcaloadings_clusters_pre_def.487
2843	2997	-0.000459314	0.000157664	Expression	human_gut_epi	human_gut_epi_projected_pcaloadings_clusters.78	human_gut_epi_projected_pcaloadings_clusters.78	Expression: human_gut_epi_projected_pcaloadings_clusters.78
2843	2997	-0.000459314	0.000157664	Expression	human_gut_epi	human_gut_epi_projected_pcaloadings_clusters.244	human_gut_epi_projected_pcaloadings_clusters.244	Expression: human_gut_epi_projected_pcaloadings_clusters.244
2843	2997	-0.000459314	0.000157664	Expression	human_gut_epi	human_gut_epi_projected_pcaloadings_clusters.258	human_gut_epi_projected_pcaloadings_clusters.258	Expression: human_gut_epi_projected_pcaloadings_clusters.258
2843	2997	-0.000459314	0.000157664	Expression	human_gut_epi	human_gut_epi_projected_pcaloadings_clusters_pre_def.27	human_gut_epi_projected_pcaloadings_clusters_pre_def.27	Expression: human_gut_epi_projected_pcaloadings_clusters_pre_def.27
2843	2997	-0.000459314	0.000157664	Expression	human_gut_epi	human_gut_epi_projected_pcaloadings_clusters_pre_def.38	human_gut_epi_projected_pcaloadings_clusters_pre_def.38	Expression: human_gut_epi_projected_pcaloadings_clusters_pre_def.38
2843	2997	-0.000459314	0.000157664	Expression	human_gut_epi	human_gut_epi_projected_pcaloadings_clusters_pre_def.40	human_gut_epi_projected_pcaloadings_clusters_pre_def.40	Expression: human_gut_epi_projected_pcaloadings_clusters_pre_def.40
2843	2997	-0.000459314	0.000157664	Expression	human_gut_epi	human_gut_epi_projected_pcaloadings_clusters_pre_def.114	human_gut_epi_projected_pcaloadings_clusters_pre_def.114	Expression: human_gut_epi_projected_pcaloadings_clusters_pre_def.114
2874	2998	-0.000460513	7.10799e-05	Expression	mouse_multiple	mouse_multiple_diffexprs_tstat_clusters.17	mouse_multiple_diffexprs_tstat_clusters.17	Expression: mouse_multiple_diffexprs_tstat_clusters.17
2874	2998	-0.000460513	7.10799e-05	Expression	mouse_multiple	mouse_multiple_diffexprs_tstat_clusters_pre_def.30	mouse_multiple_diffexprs_tstat_clusters_pre_def.30	Expression: mouse_multiple_diffexprs_tstat_clusters_pre_def.30
2874	2998	-0.000460513	7.10799e-05	Expression	mouse_multiple	mouse_multiple_projected_pcaloadings_clusters.16	mouse_multiple_projected_pcaloadings_clusters.16	Expression: mouse_multiple_projected_pcaloadings_clusters.16
2874	2998	-0.000460513	7.10799e-05	Expression	mouse_multiple	mouse_multiple_projected_pcaloadings_clusters.17	mouse_multiple_projected_pcaloadings_clusters.17	Expression: mouse_multiple_projected_pcaloadings_clusters.17
2874	2998	-0.000460513	7.10799e-05	Expression	mouse_multiple	mouse_multiple_projected_pcaloadings_clusters_pre_def.276	mouse_multiple_projected_pcaloadings_clusters_pre_def.276	Expression: mouse_multiple_projected_pcaloadings_clusters_pre_def.276
2019	2999	-0.000460844	9.09406e-05	Expression	mouse_heart_control	mouse_heart_control_diffexprs_down_genes_clusters.8	mouse_heart_control_diffexprs_down_genes_clusters.8	Expression: mouse_heart_control_diffexprs_down_genes_clusters.8
2019	2999	-0.000460844	9.09406e-05	Expression	mouse_multiple	mouse_multiple_diffexprs_down_genes_clusters.21	mouse_multiple_diffexprs_down_genes_clusters.21	Expression: mouse_multiple_diffexprs_down_genes_clusters.21
2019	2999	-0.000460844	9.09406e-05	Expression	mouse_multiple	mouse_multiple_diffexprs_down_genes_clusters.23	mouse_multiple_diffexprs_down_genes_clusters.23	Expression: mouse_multiple_diffexprs_down_genes_clusters.23
2019	2999	-0.000460844	9.09406e-05	Expression	mouse_multiple	mouse_multiple_diffexprs_down_genes_clusters.27	mouse_multiple_diffexprs_down_genes_clusters.27	Expression: mouse_multiple_diffexprs_down_genes_clusters.27
2019	2999	-0.000460844	9.09406e-05	Expression	mouse_multiple	mouse_multiple_diffexprs_down_genes_clusters.31	mouse_multiple_diffexprs_down_genes_clusters.31	Expression: mouse_multiple_diffexprs_down_genes_clusters.31
2019	2999	-0.000460844	9.09406e-05	Expression	mouse_multiple	mouse_multiple_diffexprs_down_genes_clusters.34	mouse_multiple_diffexprs_down_genes_clusters.34	Expression: mouse_multiple_diffexprs_down_genes_clusters.34
2019	2999	-0.000460844	9.09406e-05	Expression	mouse_multiple	mouse_multiple_diffexprs_down_genes_clusters.40	mouse_multiple_diffexprs_down_genes_clusters.40	Expression: mouse_multiple_diffexprs_down_genes_clusters.40
2019	2999	-0.000460844	9.09406e-05	Expression	mouse_multiple	mouse_multiple_diffexprs_down_genes_clusters_pre_def.1	mouse_multiple_diffexprs_down_genes_clusters_pre_def.1	Expression: mouse_multiple_diffexprs_down_genes_clusters_pre_def.1
2019	2999	-0.000460844	9.09406e-05	Expression	mouse_multiple	mouse_multiple_diffexprs_down_genes_clusters_pre_def.14	mouse_multiple_diffexprs_down_genes_clusters_pre_def.14	Expression: mouse_multiple_diffexprs_down_genes_clusters_pre_def.14
2019	2999	-0.000460844	9.09406e-05	Expression	mouse_multiple	mouse_multiple_diffexprs_down_genes_clusters_pre_def.32	mouse_multiple_diffexprs_down_genes_clusters_pre_def.32	Expression: mouse_multiple_diffexprs_down_genes_clusters_pre_def.32
2019	2999	-0.000460844	9.09406e-05	Expression	mouse_multiple2_bulk	mouse_multiple2_bulk_diffexprs_down_genes_clusters.3	mouse_multiple2_bulk_diffexprs_down_genes_clusters.3	Expression: mouse_multiple2_bulk_diffexprs_down_genes_clusters.3
2019	2999	-0.000460844	9.09406e-05	Expression	mouse_multiple2_bulk	mouse_multiple2_bulk_diffexprs_down_genes_clusters.5	mouse_multiple2_bulk_diffexprs_down_genes_clusters.5	Expression: mouse_multiple2_bulk_diffexprs_down_genes_clusters.5
2019	2999	-0.000460844	9.09406e-05	Expression	mouse_multiple2_bulk	mouse_multiple2_bulk_diffexprs_down_genes_clusters_pre_def.2	mouse_multiple2_bulk_diffexprs_down_genes_clusters_pre_def.2	Expression: mouse_multiple2_bulk_diffexprs_down_genes_clusters_pre_def.2
2019	2999	-0.000460844	9.09406e-05	Expression	mouse_multiple2_bulk	mouse_multiple2_bulk_diffexprs_down_genes_clusters_pre_def.4	mouse_multiple2_bulk_diffexprs_down_genes_clusters_pre_def.4	Expression: mouse_multiple2_bulk_diffexprs_down_genes_clusters_pre_def.4
2835	3000	-0.000463607	0.000145568	Expression	human_gut_epi	human_gut_epi_average_expression.27	human_gut_epi_average_expression.27	Expression: human_gut_epi_average_expression.27
2835	3000	-0.000463607	0.000145568	Expression	human_gut_epi	human_gut_epi_diffexprs_genes_clusters.9	human_gut_epi_diffexprs_genes_clusters.9	Expression: human_gut_epi_diffexprs_genes_clusters.9
2835	3000	-0.000463607	0.000145568	Expression	human_gut_epi	human_gut_epi_diffexprs_genes_clusters_pre_def.3	human_gut_epi_diffexprs_genes_clusters_pre_def.3	Expression: human_gut_epi_diffexprs_genes_clusters_pre_def.3
2835	3000	-0.000463607	0.000145568	Expression	human_gut_epi	human_gut_epi_diffexprs_tstat_clusters.20	human_gut_epi_diffexprs_tstat_clusters.20	Expression: human_gut_epi_diffexprs_tstat_clusters.20
2835	3000	-0.000463607	0.000145568	Expression	human_gut_epi	human_gut_epi_diffexprs_tstat_clusters_pre_def.12	human_gut_epi_diffexprs_tstat_clusters_pre_def.12	Expression: human_gut_epi_diffexprs_tstat_clusters_pre_def.12
2835	3000	-0.000463607	0.000145568	Expression	human_gut_epi	human_gut_epi_projected_icaloadings.21	human_gut_epi_projected_icaloadings.21	Expression: human_gut_epi_projected_icaloadings.21
2835	3000	-0.000463607	0.000145568	Expression	human_gut_epi	human_gut_epi_projected_pcaloadings_clusters.261	human_gut_epi_projected_pcaloadings_clusters.261	Expression: human_gut_epi_projected_pcaloadings_clusters.261
2835	3000	-0.000463607	0.000145568	Expression	human_gut_epi	human_gut_epi_projected_pcaloadings_clusters_pre_def.141	human_gut_epi_projected_pcaloadings_clusters_pre_def.141	Expression: human_gut_epi_projected_pcaloadings_clusters_pre_def.141
1584	3001	-0.000466037	9.02436e-05	Expression	mouse_hairfollicle	mouse_hairfollicle_average_expression.20	mouse_hairfollicle_average_expression.20	Expression: mouse_hairfollicle_average_expression.20
1584	3001	-0.000466037	9.02436e-05	Expression	mouse_hairfollicle	mouse_hairfollicle_projected_icaloadings.50	mouse_hairfollicle_projected_icaloadings.50	Expression: mouse_hairfollicle_projected_icaloadings.50
1584	3001	-0.000466037	9.02436e-05	Expression	mouse_hairfollicle	mouse_hairfollicle_projected_pcaloadings_clusters.191	mouse_hairfollicle_projected_pcaloadings_clusters.191	Expression: mouse_hairfollicle_projected_pcaloadings_clusters.191
2868	3002	-0.000468495	0.000145114	Expression	mouse_multiple	mouse_multiple_diffexprs_down_genes_clusters_pre_def.8	mouse_multiple_diffexprs_down_genes_clusters_pre_def.8	Expression: mouse_multiple_diffexprs_down_genes_clusters_pre_def.8
2868	3002	-0.000468495	0.000145114	Expression	mouse_multiple	mouse_multiple_diffexprs_tstat_clusters.38	mouse_multiple_diffexprs_tstat_clusters.38	Expression: mouse_multiple_diffexprs_tstat_clusters.38
2868	3002	-0.000468495	0.000145114	Expression	mouse_multiple	mouse_multiple_diffexprs_tstat_clusters_pre_def.16	mouse_multiple_diffexprs_tstat_clusters_pre_def.16	Expression: mouse_multiple_diffexprs_tstat_clusters_pre_def.16
2868	3002	-0.000468495	0.000145114	Expression	mouse_multiple	mouse_multiple_diffexprs_tstat_clusters_pre_def.23	mouse_multiple_diffexprs_tstat_clusters_pre_def.23	Expression: mouse_multiple_diffexprs_tstat_clusters_pre_def.23
508	3003	-0.000470763	8.00796e-05	Expression	human_testis	human_testis_projected_pcaloadings.37	human_testis_projected_pcaloadings.37	Expression: human_testis_projected_pcaloadings.37
508	3003	-0.000470763	8.00796e-05	Expression	human_gut_imm	human_gut_imm_projected_pcaloadings.29	human_gut_imm_projected_pcaloadings.29	Expression: human_gut_imm_projected_pcaloadings.29
508	3003	-0.000470763	8.00796e-05	Expression	human_kidney2	human_kidney2_projected_pcaloadings.27	human_kidney2_projected_pcaloadings.27	Expression: human_kidney2_projected_pcaloadings.27
508	3003	-0.000470763	8.00796e-05	Expression	human_kidney2	human_kidney2_projected_pcaloadings_clusters.26	human_kidney2_projected_pcaloadings_clusters.26	Expression: human_kidney2_projected_pcaloadings_clusters.26
508	3003	-0.000470763	8.00796e-05	Expression	human_kidney2	human_kidney2_projected_pcaloadings_clusters.30	human_kidney2_projected_pcaloadings_clusters.30	Expression: human_kidney2_projected_pcaloadings_clusters.30
508	3003	-0.000470763	8.00796e-05	Expression	human_kidney2	human_kidney2_projected_pcaloadings_clusters.94	human_kidney2_projected_pcaloadings_clusters.94	Expression: human_kidney2_projected_pcaloadings_clusters.94
1530	3004	-0.000477705	0.000123237	Expression	mouse_gastrulation	mouse_gastrulation_projected_pcaloadings_clusters_pre_def.217	mouse_gastrulation_projected_pcaloadings_clusters_pre_def.217	Expression: mouse_gastrulation_projected_pcaloadings_clusters_pre_def.217
1530	3004	-0.000477705	0.000123237	Expression	mouse_gastrulation	mouse_gastrulation_projected_pcaloadings_clusters_pre_def.340	mouse_gastrulation_projected_pcaloadings_clusters_pre_def.340	Expression: mouse_gastrulation_projected_pcaloadings_clusters_pre_def.340
1530	3004	-0.000477705	0.000123237	Expression	mouse_gutendoderm	mouse_gutendoderm_projected_pcaloadings.8	mouse_gutendoderm_projected_pcaloadings.8	Expression: mouse_gutendoderm_projected_pcaloadings.8
1530	3004	-0.000477705	0.000123237	Expression	mouse_gutendoderm	mouse_gutendoderm_projected_pcaloadings_clusters.133	mouse_gutendoderm_projected_pcaloadings_clusters.133	Expression: mouse_gutendoderm_projected_pcaloadings_clusters.133
1530	3004	-0.000477705	0.000123237	Expression	mouse_gutendoderm	mouse_gutendoderm_projected_pcaloadings_clusters_pre_def.13	mouse_gutendoderm_projected_pcaloadings_clusters_pre_def.13	Expression: mouse_gutendoderm_projected_pcaloadings_clusters_pre_def.13
1530	3004	-0.000477705	0.000123237	Expression	mouse_gutendoderm	mouse_gutendoderm_projected_pcaloadings_clusters_pre_def.49	mouse_gutendoderm_projected_pcaloadings_clusters_pre_def.49	Expression: mouse_gutendoderm_projected_pcaloadings_clusters_pre_def.49
1530	3004	-0.000477705	0.000123237	Expression	mouse_gutendoderm	mouse_gutendoderm_projected_pcaloadings_clusters_pre_def.154	mouse_gutendoderm_projected_pcaloadings_clusters_pre_def.154	Expression: mouse_gutendoderm_projected_pcaloadings_clusters_pre_def.154
1975	3005	-0.000480417	9.96554e-05	Expression	human_brain_visualcortex	human_brain_visualcortex_projected_pcaloadings_clusters.26	human_brain_visualcortex_projected_pcaloadings_clusters.26	Expression: human_brain_visualcortex_projected_pcaloadings_clusters.26
1975	3005	-0.000480417	9.96554e-05	Expression	human_lung	human_lung_projected_pcaloadings_clusters_pre_def.138	human_lung_projected_pcaloadings_clusters_pre_def.138	Expression: human_lung_projected_pcaloadings_clusters_pre_def.138
1975	3005	-0.000480417	9.96554e-05	Expression	human_lung	human_lung_projected_pcaloadings_clusters_pre_def.173	human_lung_projected_pcaloadings_clusters_pre_def.173	Expression: human_lung_projected_pcaloadings_clusters_pre_def.173
1924	3006	-0.000481871	0.000120956	Expression	human_lung	human_lung_projected_pcaloadings.7	human_lung_projected_pcaloadings.7	Expression: human_lung_projected_pcaloadings.7
1924	3006	-0.000481871	0.000120956	Expression	human_lung	human_lung_projected_pcaloadings_clusters.74	human_lung_projected_pcaloadings_clusters.74	Expression: human_lung_projected_pcaloadings_clusters.74
1924	3006	-0.000481871	0.000120956	Expression	human_lung	human_lung_projected_pcaloadings_clusters_pre_def.105	human_lung_projected_pcaloadings_clusters_pre_def.105	Expression: human_lung_projected_pcaloadings_clusters_pre_def.105
1924	3006	-0.000481871	0.000120956	Expression	human_lung	human_lung_projected_pcaloadings_clusters_pre_def.217	human_lung_projected_pcaloadings_clusters_pre_def.217	Expression: human_lung_projected_pcaloadings_clusters_pre_def.217
1924	3006	-0.000481871	0.000120956	Expression	human_lung	human_lung_projected_pcaloadings_clusters_pre_def.248	human_lung_projected_pcaloadings_clusters_pre_def.248	Expression: human_lung_projected_pcaloadings_clusters_pre_def.248
1924	3006	-0.000481871	0.000120956	Expression	human_lung	human_lung_projected_pcaloadings_clusters_pre_def.293	human_lung_projected_pcaloadings_clusters_pre_def.293	Expression: human_lung_projected_pcaloadings_clusters_pre_def.293
2539	3007	-0.000483262	8.25702e-05	Expression	human_gut_imm	human_gut_imm_diffexprs_down_genes_clusters.11	human_gut_imm_diffexprs_down_genes_clusters.11	Expression: human_gut_imm_diffexprs_down_genes_clusters.11
2539	3007	-0.000483262	8.25702e-05	Expression	human_gut_imm	human_gut_imm_diffexprs_down_genes_clusters.17	human_gut_imm_diffexprs_down_genes_clusters.17	Expression: human_gut_imm_diffexprs_down_genes_clusters.17
2539	3007	-0.000483262	8.25702e-05	Expression	human_gut_imm	human_gut_imm_diffexprs_down_genes_clusters.18	human_gut_imm_diffexprs_down_genes_clusters.18	Expression: human_gut_imm_diffexprs_down_genes_clusters.18
2539	3007	-0.000483262	8.25702e-05	Expression	human_gut_imm	human_gut_imm_diffexprs_down_genes_clusters.21	human_gut_imm_diffexprs_down_genes_clusters.21	Expression: human_gut_imm_diffexprs_down_genes_clusters.21
2539	3007	-0.000483262	8.25702e-05	Expression	human_multiple	human_multiple_diffexprs_genes_clusters.3	human_multiple_diffexprs_genes_clusters.3	Expression: human_multiple_diffexprs_genes_clusters.3
2539	3007	-0.000483262	8.25702e-05	Expression	human_multiple	human_multiple_diffexprs_genes_clusters.4	human_multiple_diffexprs_genes_clusters.4	Expression: human_multiple_diffexprs_genes_clusters.4
2539	3007	-0.000483262	8.25702e-05	Expression	human_multiple	human_multiple_diffexprs_genes_clusters.5	human_multiple_diffexprs_genes_clusters.5	Expression: human_multiple_diffexprs_genes_clusters.5
2539	3007	-0.000483262	8.25702e-05	Expression	human_multiple	human_multiple_diffexprs_genes_clusters_pre_def.3	human_multiple_diffexprs_genes_clusters_pre_def.3	Expression: human_multiple_diffexprs_genes_clusters_pre_def.3
2539	3007	-0.000483262	8.25702e-05	Expression	human_multiple	human_multiple_diffexprs_genes_clusters_pre_def.4	human_multiple_diffexprs_genes_clusters_pre_def.4	Expression: human_multiple_diffexprs_genes_clusters_pre_def.4
2539	3007	-0.000483262	8.25702e-05	Expression	human_multiple	human_multiple_diffexprs_genes_clusters_pre_def.5	human_multiple_diffexprs_genes_clusters_pre_def.5	Expression: human_multiple_diffexprs_genes_clusters_pre_def.5
1406	3008	-0.000487591	6.90052e-05	Expression	mouse_epithelium	mouse_epithelium_diffexprs_tstat_clusters.5	mouse_epithelium_diffexprs_tstat_clusters.5	Expression: mouse_epithelium_diffexprs_tstat_clusters.5
1406	3008	-0.000487591	6.90052e-05	Expression	mouse_hairfollicle	mouse_hairfollicle_average_expression.16	mouse_hairfollicle_average_expression.16	Expression: mouse_hairfollicle_average_expression.16
1406	3008	-0.000487591	6.90052e-05	Expression	mouse_hairfollicle	mouse_hairfollicle_projected_icaloadings.20	mouse_hairfollicle_projected_icaloadings.20	Expression: mouse_hairfollicle_projected_icaloadings.20
1406	3008	-0.000487591	6.90052e-05	Expression	mouse_hairfollicle	mouse_hairfollicle_projected_pcaloadings_clusters.130	mouse_hairfollicle_projected_pcaloadings_clusters.130	Expression: mouse_hairfollicle_projected_pcaloadings_clusters.130
1406	3008	-0.000487591	6.90052e-05	Expression	mouse_hairfollicle	mouse_hairfollicle_projected_pcaloadings_clusters.151	mouse_hairfollicle_projected_pcaloadings_clusters.151	Expression: mouse_hairfollicle_projected_pcaloadings_clusters.151
2533	3009	-0.000489044	0.000118412	Expression	human_multiple	human_multiple_average_expression.21	human_multiple_average_expression.21	Expression: human_multiple_average_expression.21
2533	3009	-0.000489044	0.000118412	Expression	human_multiple	human_multiple_diffexprs_tstat_clusters.13	human_multiple_diffexprs_tstat_clusters.13	Expression: human_multiple_diffexprs_tstat_clusters.13
2533	3009	-0.000489044	0.000118412	Expression	human_multiple	human_multiple_diffexprs_tstat_clusters.26	human_multiple_diffexprs_tstat_clusters.26	Expression: human_multiple_diffexprs_tstat_clusters.26
2533	3009	-0.000489044	0.000118412	Expression	human_multiple	human_multiple_diffexprs_tstat_clusters_pre_def.9	human_multiple_diffexprs_tstat_clusters_pre_def.9	Expression: human_multiple_diffexprs_tstat_clusters_pre_def.9
2533	3009	-0.000489044	0.000118412	Expression	human_multiple	human_multiple_diffexprs_tstat_clusters_pre_def.12	human_multiple_diffexprs_tstat_clusters_pre_def.12	Expression: human_multiple_diffexprs_tstat_clusters_pre_def.12
2533	3009	-0.000489044	0.000118412	Expression	human_multiple	human_multiple_diffexprs_tstat_clusters_pre_def.14	human_multiple_diffexprs_tstat_clusters_pre_def.14	Expression: human_multiple_diffexprs_tstat_clusters_pre_def.14
2533	3009	-0.000489044	0.000118412	Expression	human_multiple	human_multiple_diffexprs_tstat_clusters_pre_def.21	human_multiple_diffexprs_tstat_clusters_pre_def.21	Expression: human_multiple_diffexprs_tstat_clusters_pre_def.21
2533	3009	-0.000489044	0.000118412	Expression	human_multiple	human_multiple_diffexprs_tstat_clusters_pre_def.50	human_multiple_diffexprs_tstat_clusters_pre_def.50	Expression: human_multiple_diffexprs_tstat_clusters_pre_def.50
2533	3009	-0.000489044	0.000118412	Expression	human_multiple	human_multiple_diffexprs_tstat_clusters_pre_def.51	human_multiple_diffexprs_tstat_clusters_pre_def.51	Expression: human_multiple_diffexprs_tstat_clusters_pre_def.51
2533	3009	-0.000489044	0.000118412	Expression	human_multiple	human_multiple_projected_pcaloadings_clusters.201	human_multiple_projected_pcaloadings_clusters.201	Expression: human_multiple_projected_pcaloadings_clusters.201
2533	3009	-0.000489044	0.000118412	Expression	human_multiple	human_multiple_projected_pcaloadings_clusters_pre_def.81	human_multiple_projected_pcaloadings_clusters_pre_def.81	Expression: human_multiple_projected_pcaloadings_clusters_pre_def.81
2242	3010	-0.000491792	0.000149874	Expression	human_brain3_prenatal	human_brain3_prenatal_average_expression.4	human_brain3_prenatal_average_expression.4	Expression: human_brain3_prenatal_average_expression.4
2242	3010	-0.000491792	0.000149874	Expression	human_brain3_prenatal	human_brain3_prenatal_diffexprs_tstat_clusters.1	human_brain3_prenatal_diffexprs_tstat_clusters.1	Expression: human_brain3_prenatal_diffexprs_tstat_clusters.1
2242	3010	-0.000491792	0.000149874	Expression	human_brain3_prenatal	human_brain3_prenatal_diffexprs_tstat_clusters_pre_def.1	human_brain3_prenatal_diffexprs_tstat_clusters_pre_def.1	Expression: human_brain3_prenatal_diffexprs_tstat_clusters_pre_def.1
2242	3010	-0.000491792	0.000149874	Expression	human_brain3_prenatal	human_brain3_prenatal_projected_icaloadings.5	human_brain3_prenatal_projected_icaloadings.5	Expression: human_brain3_prenatal_projected_icaloadings.5
2242	3010	-0.000491792	0.000149874	Expression	mouse_multiple	mouse_multiple_average_expression.51	mouse_multiple_average_expression.51	Expression: mouse_multiple_average_expression.51
2242	3010	-0.000491792	0.000149874	Expression	mouse_multiple	mouse_multiple_diffexprs_genes_clusters.43	mouse_multiple_diffexprs_genes_clusters.43	Expression: mouse_multiple_diffexprs_genes_clusters.43
2242	3010	-0.000491792	0.000149874	Expression	mouse_multiple	mouse_multiple_projected_icaloadings.30	mouse_multiple_projected_icaloadings.30	Expression: mouse_multiple_projected_icaloadings.30
2242	3010	-0.000491792	0.000149874	Expression	mouse_multiple	mouse_multiple_projected_pcaloadings_clusters.501	mouse_multiple_projected_pcaloadings_clusters.501	Expression: mouse_multiple_projected_pcaloadings_clusters.501
2242	3010	-0.000491792	0.000149874	Expression	human_multiple	human_multiple_projected_pcaloadings_clusters.75	human_multiple_projected_pcaloadings_clusters.75	Expression: human_multiple_projected_pcaloadings_clusters.75
2242	3010	-0.000491792	0.000149874	Expression	human_multiple	human_multiple_projected_pcaloadings_clusters_pre_def.333	human_multiple_projected_pcaloadings_clusters_pre_def.333	Expression: human_multiple_projected_pcaloadings_clusters_pre_def.333
2242	3010	-0.000491792	0.000149874	Expression	human_multiple	human_multiple_projected_pcaloadings_clusters_pre_def.413	human_multiple_projected_pcaloadings_clusters_pre_def.413	Expression: human_multiple_projected_pcaloadings_clusters_pre_def.413
2242	3010	-0.000491792	0.000149874	Expression	mouse_multiple2_facs	mouse_multiple2_facs_diffexprs_genes_clusters_pre_def.82	mouse_multiple2_facs_diffexprs_genes_clusters_pre_def.82	Expression: mouse_multiple2_facs_diffexprs_genes_clusters_pre_def.82
2242	3010	-0.000491792	0.000149874	Expression	mouse_multiple2_facs	mouse_multiple2_facs_diffexprs_genes_clusters_pre_def.91	mouse_multiple2_facs_diffexprs_genes_clusters_pre_def.91	Expression: mouse_multiple2_facs_diffexprs_genes_clusters_pre_def.91
2148	3011	-0.000494263	9.44031e-05	Expression	mouse_multiple2_droplet	mouse_multiple2_droplet_projected_pcaloadings_clusters.170	mouse_multiple2_droplet_projected_pcaloadings_clusters.170	Expression: mouse_multiple2_droplet_projected_pcaloadings_clusters.170
2148	3011	-0.000494263	9.44031e-05	Expression	mouse_multiple2_droplet	mouse_multiple2_droplet_projected_pcaloadings_clusters.235	mouse_multiple2_droplet_projected_pcaloadings_clusters.235	Expression: mouse_multiple2_droplet_projected_pcaloadings_clusters.235
2148	3011	-0.000494263	9.44031e-05	Expression	mouse_multiple2_droplet	mouse_multiple2_droplet_projected_pcaloadings_clusters_pre_def.505	mouse_multiple2_droplet_projected_pcaloadings_clusters_pre_def.505	Expression: mouse_multiple2_droplet_projected_pcaloadings_clusters_pre_def.505
1901	3012	-0.000496188	0.000112921	Expression	human_retina	human_retina_average_expression.13	human_retina_average_expression.13	Expression: human_retina_average_expression.13
1901	3012	-0.000496188	0.000112921	Expression	human_retina	human_retina_diffexprs_down_genes_clusters.1	human_retina_diffexprs_down_genes_clusters.1	Expression: human_retina_diffexprs_down_genes_clusters.1
1901	3012	-0.000496188	0.000112921	Expression	human_retina	human_retina_diffexprs_down_genes_clusters.2	human_retina_diffexprs_down_genes_clusters.2	Expression: human_retina_diffexprs_down_genes_clusters.2
1901	3012	-0.000496188	0.000112921	Expression	human_retina	human_retina_diffexprs_tstat_clusters.15	human_retina_diffexprs_tstat_clusters.15	Expression: human_retina_diffexprs_tstat_clusters.15
1901	3012	-0.000496188	0.000112921	Expression	human_retina	human_retina_projected_icaloadings.10	human_retina_projected_icaloadings.10	Expression: human_retina_projected_icaloadings.10
1901	3012	-0.000496188	0.000112921	Expression	human_retina	human_retina_projected_pcaloadings_clusters.121	human_retina_projected_pcaloadings_clusters.121	Expression: human_retina_projected_pcaloadings_clusters.121
1901	3012	-0.000496188	0.000112921	Expression	human_liver	human_liver_projected_pcaloadings_clusters.57	human_liver_projected_pcaloadings_clusters.57	Expression: human_liver_projected_pcaloadings_clusters.57
1213	3013	-0.000502578	8.69681e-05	Expression	human_coloncancer	human_coloncancer_projected_pcaloadings_clusters_pre_def.333	human_coloncancer_projected_pcaloadings_clusters_pre_def.333	Expression: human_coloncancer_projected_pcaloadings_clusters_pre_def.333
1213	3013	-0.000502578	8.69681e-05	Expression	human_fetalblood	human_fetalblood_projected_icaloadings.45	human_fetalblood_projected_icaloadings.45	Expression: human_fetalblood_projected_icaloadings.45
1213	3013	-0.000502578	8.69681e-05	Expression	human_fetalblood	human_fetalblood_projected_pcaloadings_clusters_pre_def.191	human_fetalblood_projected_pcaloadings_clusters_pre_def.191	Expression: human_fetalblood_projected_pcaloadings_clusters_pre_def.191
1213	3013	-0.000502578	8.69681e-05	Expression	human_lung	human_lung_projected_pcaloadings_clusters.150	human_lung_projected_pcaloadings_clusters.150	Expression: human_lung_projected_pcaloadings_clusters.150
3003	3014	-0.000502658	0.000296589	Pathway	pathways	pathways.49	embryonic lethality during organogenesis, complete penetrance	Pathway: embryonic lethality during organogenesis, complete penetrance
3003	3014	-0.000502658	0.000296589	Pathway	pathways	pathways.677	small liver	Pathway: small liver
3003	3014	-0.000502658	0.000296589	Pathway	pathways	pathways.923	decreased embryo size	Pathway: decreased embryo size
3003	3014	-0.000502658	0.000296589	Pathway	pathways	pathways.1004	perinatal lethality, incomplete penetrance	Pathway: perinatal lethality, incomplete penetrance
3003	3014	-0.000502658	0.000296589	Pathway	pathways	pathways.1023	pale yolk sac	Pathway: pale yolk sac
3003	3014	-0.000502658	0.000296589	Pathway	pathways	pathways.1031	abnormal vascular endothelial cell development	Pathway: abnormal vascular endothelial cell development
3003	3014	-0.000502658	0.000296589	Pathway	pathways	pathways.1063	embryonic growth retardation	Pathway: embryonic growth retardation
3003	3014	-0.000502658	0.000296589	Pathway	pathways	pathways.1234	embryonic lethality during organogenesis, incomplete penetrance	Pathway: embryonic lethality during organogenesis, incomplete penetrance
3003	3014	-0.000502658	0.000296589	Pathway	pathways	pathways.2040	embryonic lethality, complete penetrance	Pathway: embryonic lethality, complete penetrance
3003	3014	-0.000502658	0.000296589	Pathway	pathways	pathways.2310	abnormal vasculogenesis	Pathway: abnormal vasculogenesis
3003	3014	-0.000502658	0.000296589	Pathway	pathways	pathways.2340	lethality throughout fetal growth and development, complete penetrance	Pathway: lethality throughout fetal growth and development, complete penetrance
3003	3014	-0.000502658	0.000296589	Pathway	pathways	pathways.2374	prenatal lethality, complete penetrance	Pathway: prenatal lethality, complete penetrance
3003	3014	-0.000502658	0.000296589	Pathway	pathways	pathways.6151	GO:0051702	Pathway: GO:0051702
3003	3014	-0.000502658	0.000296589	Pathway	pathways	pathways.8365	KEGG_ADHERENS_JUNCTION	Pathway: KEGG_ADHERENS_JUNCTION
3003	3014	-0.000502658	0.000296589	PPI	ppi	ppi.480	ASCL1	PPI: ASCL1
3003	3014	-0.000502658	0.000296589	PPI	ppi	ppi.941	CAV1	PPI: CAV1
3003	3014	-0.000502658	0.000296589	PPI	ppi	ppi.4032	LRP6	PPI: LRP6
3003	3014	-0.000502658	0.000296589	PPI	ppi	ppi.4612	MYEF2	PPI: MYEF2
3003	3014	-0.000502658	0.000296589	PPI	ppi	ppi.7558	TEAD1	PPI: TEAD1
2638	3015	-0.000502974	0.000167367	Expression	human_gut_epi	human_gut_epi_average_expression.2	human_gut_epi_average_expression.2	Expression: human_gut_epi_average_expression.2
2638	3015	-0.000502974	0.000167367	Expression	human_gut_epi	human_gut_epi_diffexprs_genes_clusters.1	human_gut_epi_diffexprs_genes_clusters.1	Expression: human_gut_epi_diffexprs_genes_clusters.1
2638	3015	-0.000502974	0.000167367	Expression	human_gut_epi	human_gut_epi_projected_icaloadings.13	human_gut_epi_projected_icaloadings.13	Expression: human_gut_epi_projected_icaloadings.13
2638	3015	-0.000502974	0.000167367	Expression	human_gut_epi	human_gut_epi_projected_pcaloadings_clusters.11	human_gut_epi_projected_pcaloadings_clusters.11	Expression: human_gut_epi_projected_pcaloadings_clusters.11
2638	3015	-0.000502974	0.000167367	Expression	human_gut_epi	human_gut_epi_projected_pcaloadings_clusters.155	human_gut_epi_projected_pcaloadings_clusters.155	Expression: human_gut_epi_projected_pcaloadings_clusters.155
2638	3015	-0.000502974	0.000167367	Expression	human_gut_epi	human_gut_epi_projected_pcaloadings_clusters_pre_def.44	human_gut_epi_projected_pcaloadings_clusters_pre_def.44	Expression: human_gut_epi_projected_pcaloadings_clusters_pre_def.44
2638	3015	-0.000502974	0.000167367	Expression	human_pancreas	human_pancreas_projected_pcaloadings.77	human_pancreas_projected_pcaloadings.77	Expression: human_pancreas_projected_pcaloadings.77
1030	3016	-0.000504457	0.000219687	Expression	mouse_brain4_bnst	mouse_brain4_bnst_average_expression.28	mouse_brain4_bnst_average_expression.28	Expression: mouse_brain4_bnst_average_expression.28
1030	3016	-0.000504457	0.000219687	Expression	mouse_brain4_bnst	mouse_brain4_bnst_diffexprs_down_genes_clusters.2	mouse_brain4_bnst_diffexprs_down_genes_clusters.2	Expression: mouse_brain4_bnst_diffexprs_down_genes_clusters.2
1030	3016	-0.000504457	0.000219687	Expression	mouse_brain4_bnst	mouse_brain4_bnst_diffexprs_down_genes_clusters.3	mouse_brain4_bnst_diffexprs_down_genes_clusters.3	Expression: mouse_brain4_bnst_diffexprs_down_genes_clusters.3
1030	3016	-0.000504457	0.000219687	Expression	mouse_brain4_bnst	mouse_brain4_bnst_diffexprs_down_genes_clusters.6	mouse_brain4_bnst_diffexprs_down_genes_clusters.6	Expression: mouse_brain4_bnst_diffexprs_down_genes_clusters.6
1030	3016	-0.000504457	0.000219687	Expression	mouse_brain4_bnst	mouse_brain4_bnst_diffexprs_down_genes_clusters.7	mouse_brain4_bnst_diffexprs_down_genes_clusters.7	Expression: mouse_brain4_bnst_diffexprs_down_genes_clusters.7
1030	3016	-0.000504457	0.000219687	Expression	mouse_brain4_bnst	mouse_brain4_bnst_diffexprs_down_genes_clusters.8	mouse_brain4_bnst_diffexprs_down_genes_clusters.8	Expression: mouse_brain4_bnst_diffexprs_down_genes_clusters.8
1030	3016	-0.000504457	0.000219687	Expression	mouse_brain4_bnst	mouse_brain4_bnst_diffexprs_down_genes_clusters.9	mouse_brain4_bnst_diffexprs_down_genes_clusters.9	Expression: mouse_brain4_bnst_diffexprs_down_genes_clusters.9
1030	3016	-0.000504457	0.000219687	Expression	mouse_brain4_bnst	mouse_brain4_bnst_diffexprs_down_genes_clusters.13	mouse_brain4_bnst_diffexprs_down_genes_clusters.13	Expression: mouse_brain4_bnst_diffexprs_down_genes_clusters.13
1030	3016	-0.000504457	0.000219687	Expression	mouse_brain4_bnst	mouse_brain4_bnst_diffexprs_down_genes_clusters.22	mouse_brain4_bnst_diffexprs_down_genes_clusters.22	Expression: mouse_brain4_bnst_diffexprs_down_genes_clusters.22
1030	3016	-0.000504457	0.000219687	Expression	mouse_brain4_bnst	mouse_brain4_bnst_diffexprs_down_genes_clusters.24	mouse_brain4_bnst_diffexprs_down_genes_clusters.24	Expression: mouse_brain4_bnst_diffexprs_down_genes_clusters.24
1030	3016	-0.000504457	0.000219687	Expression	mouse_brain4_bnst	mouse_brain4_bnst_diffexprs_down_genes_clusters.25	mouse_brain4_bnst_diffexprs_down_genes_clusters.25	Expression: mouse_brain4_bnst_diffexprs_down_genes_clusters.25
1030	3016	-0.000504457	0.000219687	Expression	mouse_brain4_bnst	mouse_brain4_bnst_diffexprs_tstat_clusters.8	mouse_brain4_bnst_diffexprs_tstat_clusters.8	Expression: mouse_brain4_bnst_diffexprs_tstat_clusters.8
1030	3016	-0.000504457	0.000219687	Expression	mouse_brain4_neurons	mouse_brain4_neurons_average_expression.35	mouse_brain4_neurons_average_expression.35	Expression: mouse_brain4_neurons_average_expression.35
1030	3016	-0.000504457	0.000219687	Expression	mouse_brain4_neurons	mouse_brain4_neurons_diffexprs_down_genes_clusters.3	mouse_brain4_neurons_diffexprs_down_genes_clusters.3	Expression: mouse_brain4_neurons_diffexprs_down_genes_clusters.3
1030	3016	-0.000504457	0.000219687	Expression	mouse_brain4_neurons	mouse_brain4_neurons_diffexprs_down_genes_clusters.4	mouse_brain4_neurons_diffexprs_down_genes_clusters.4	Expression: mouse_brain4_neurons_diffexprs_down_genes_clusters.4
1030	3016	-0.000504457	0.000219687	Expression	mouse_brain4_neurons	mouse_brain4_neurons_diffexprs_down_genes_clusters.7	mouse_brain4_neurons_diffexprs_down_genes_clusters.7	Expression: mouse_brain4_neurons_diffexprs_down_genes_clusters.7
1030	3016	-0.000504457	0.000219687	Expression	mouse_brain4_neurons	mouse_brain4_neurons_diffexprs_down_genes_clusters.11	mouse_brain4_neurons_diffexprs_down_genes_clusters.11	Expression: mouse_brain4_neurons_diffexprs_down_genes_clusters.11
1030	3016	-0.000504457	0.000219687	Expression	mouse_brain4_neurons	mouse_brain4_neurons_diffexprs_down_genes_clusters.12	mouse_brain4_neurons_diffexprs_down_genes_clusters.12	Expression: mouse_brain4_neurons_diffexprs_down_genes_clusters.12
1030	3016	-0.000504457	0.000219687	Expression	mouse_brain4_neurons	mouse_brain4_neurons_diffexprs_down_genes_clusters.13	mouse_brain4_neurons_diffexprs_down_genes_clusters.13	Expression: mouse_brain4_neurons_diffexprs_down_genes_clusters.13
1030	3016	-0.000504457	0.000219687	Expression	mouse_brain4_neurons	mouse_brain4_neurons_diffexprs_down_genes_clusters.14	mouse_brain4_neurons_diffexprs_down_genes_clusters.14	Expression: mouse_brain4_neurons_diffexprs_down_genes_clusters.14
1030	3016	-0.000504457	0.000219687	Expression	mouse_brain4_neurons	mouse_brain4_neurons_diffexprs_down_genes_clusters.15	mouse_brain4_neurons_diffexprs_down_genes_clusters.15	Expression: mouse_brain4_neurons_diffexprs_down_genes_clusters.15
1030	3016	-0.000504457	0.000219687	Expression	mouse_brain4_neurons	mouse_brain4_neurons_diffexprs_down_genes_clusters.21	mouse_brain4_neurons_diffexprs_down_genes_clusters.21	Expression: mouse_brain4_neurons_diffexprs_down_genes_clusters.21
1030	3016	-0.000504457	0.000219687	Expression	mouse_brain4_neurons	mouse_brain4_neurons_diffexprs_down_genes_clusters.23	mouse_brain4_neurons_diffexprs_down_genes_clusters.23	Expression: mouse_brain4_neurons_diffexprs_down_genes_clusters.23
1030	3016	-0.000504457	0.000219687	Expression	mouse_brain4_neurons	mouse_brain4_neurons_diffexprs_down_genes_clusters.25	mouse_brain4_neurons_diffexprs_down_genes_clusters.25	Expression: mouse_brain4_neurons_diffexprs_down_genes_clusters.25
1030	3016	-0.000504457	0.000219687	Expression	mouse_brain4_neurons	mouse_brain4_neurons_diffexprs_down_genes_clusters.31	mouse_brain4_neurons_diffexprs_down_genes_clusters.31	Expression: mouse_brain4_neurons_diffexprs_down_genes_clusters.31
1030	3016	-0.000504457	0.000219687	Expression	mouse_brain4_neurons	mouse_brain4_neurons_diffexprs_tstat_clusters.12	mouse_brain4_neurons_diffexprs_tstat_clusters.12	Expression: mouse_brain4_neurons_diffexprs_tstat_clusters.12
1030	3016	-0.000504457	0.000219687	Expression	mouse_brain4_neurons	mouse_brain4_neurons_diffexprs_tstat_clusters.23	mouse_brain4_neurons_diffexprs_tstat_clusters.23	Expression: mouse_brain4_neurons_diffexprs_tstat_clusters.23
1030	3016	-0.000504457	0.000219687	Expression	mouse_multiple2_facs	mouse_multiple2_facs_diffexprs_down_genes_clusters.18	mouse_multiple2_facs_diffexprs_down_genes_clusters.18	Expression: mouse_multiple2_facs_diffexprs_down_genes_clusters.18
1030	3016	-0.000504457	0.000219687	Expression	mouse_multiple2_facs	mouse_multiple2_facs_diffexprs_down_genes_clusters_pre_def.81	mouse_multiple2_facs_diffexprs_down_genes_clusters_pre_def.81	Expression: mouse_multiple2_facs_diffexprs_down_genes_clusters_pre_def.81
1030	3016	-0.000504457	0.000219687	Expression	mouse_multiple2_facs	mouse_multiple2_facs_diffexprs_down_genes_clusters_pre_def.83	mouse_multiple2_facs_diffexprs_down_genes_clusters_pre_def.83	Expression: mouse_multiple2_facs_diffexprs_down_genes_clusters_pre_def.83
1030	3016	-0.000504457	0.000219687	Expression	mouse_multiple2_facs	mouse_multiple2_facs_diffexprs_down_genes_clusters_pre_def.101	mouse_multiple2_facs_diffexprs_down_genes_clusters_pre_def.101	Expression: mouse_multiple2_facs_diffexprs_down_genes_clusters_pre_def.101
1236	3017	-0.000505791	0.000133467	Expression	human_fetalblood	human_fetalblood_projected_pcaloadings.84	human_fetalblood_projected_pcaloadings.84	Expression: human_fetalblood_projected_pcaloadings.84
1236	3017	-0.000505791	0.000133467	Expression	mouse_gastrulation	mouse_gastrulation_diffexprs_tstat_clusters_pre_def.13	mouse_gastrulation_diffexprs_tstat_clusters_pre_def.13	Expression: mouse_gastrulation_diffexprs_tstat_clusters_pre_def.13
1236	3017	-0.000505791	0.000133467	Expression	mouse_gastrulation	mouse_gastrulation_projected_icaloadings.28	mouse_gastrulation_projected_icaloadings.28	Expression: mouse_gastrulation_projected_icaloadings.28
1236	3017	-0.000505791	0.000133467	Expression	mouse_gastrulation	mouse_gastrulation_projected_pcaloadings_clusters_pre_def.71	mouse_gastrulation_projected_pcaloadings_clusters_pre_def.71	Expression: mouse_gastrulation_projected_pcaloadings_clusters_pre_def.71
1236	3017	-0.000505791	0.000133467	Expression	mouse_gutendoderm	mouse_gutendoderm_diffexprs_tstat_clusters_pre_def.10	mouse_gutendoderm_diffexprs_tstat_clusters_pre_def.10	Expression: mouse_gutendoderm_diffexprs_tstat_clusters_pre_def.10
1236	3017	-0.000505791	0.000133467	Expression	mouse_gutendoderm	mouse_gutendoderm_projected_pcaloadings_clusters_pre_def.11	mouse_gutendoderm_projected_pcaloadings_clusters_pre_def.11	Expression: mouse_gutendoderm_projected_pcaloadings_clusters_pre_def.11
922	3018	-0.000506099	0.000146837	Expression	mouse_brain	mouse_brain_diffexprs_down_genes_clusters.5	mouse_brain_diffexprs_down_genes_clusters.5	Expression: mouse_brain_diffexprs_down_genes_clusters.5
922	3018	-0.000506099	0.000146837	Expression	mouse_brain	mouse_brain_diffexprs_down_genes_clusters_pre_def.5	mouse_brain_diffexprs_down_genes_clusters_pre_def.5	Expression: mouse_brain_diffexprs_down_genes_clusters_pre_def.5
922	3018	-0.000506099	0.000146837	Expression	mouse_brain2	mouse_brain2_diffexprs_down_genes_clusters.3	mouse_brain2_diffexprs_down_genes_clusters.3	Expression: mouse_brain2_diffexprs_down_genes_clusters.3
922	3018	-0.000506099	0.000146837	Expression	mouse_brain2	mouse_brain2_diffexprs_down_genes_clusters.12	mouse_brain2_diffexprs_down_genes_clusters.12	Expression: mouse_brain2_diffexprs_down_genes_clusters.12
922	3018	-0.000506099	0.000146837	Expression	mouse_brain2	mouse_brain2_diffexprs_down_genes_clusters_pre_def.5	mouse_brain2_diffexprs_down_genes_clusters_pre_def.5	Expression: mouse_brain2_diffexprs_down_genes_clusters_pre_def.5
922	3018	-0.000506099	0.000146837	Expression	mouse_brain2	mouse_brain2_diffexprs_down_genes_clusters_pre_def.8	mouse_brain2_diffexprs_down_genes_clusters_pre_def.8	Expression: mouse_brain2_diffexprs_down_genes_clusters_pre_def.8
922	3018	-0.000506099	0.000146837	Expression	mouse_brain2	mouse_brain2_diffexprs_down_genes_clusters_pre_def.20	mouse_brain2_diffexprs_down_genes_clusters_pre_def.20	Expression: mouse_brain2_diffexprs_down_genes_clusters_pre_def.20
922	3018	-0.000506099	0.000146837	Expression	mouse_brain2	mouse_brain2_diffexprs_down_genes_clusters_pre_def.22	mouse_brain2_diffexprs_down_genes_clusters_pre_def.22	Expression: mouse_brain2_diffexprs_down_genes_clusters_pre_def.22
922	3018	-0.000506099	0.000146837	Expression	mouse_brain2	mouse_brain2_diffexprs_down_genes_clusters_pre_def.26	mouse_brain2_diffexprs_down_genes_clusters_pre_def.26	Expression: mouse_brain2_diffexprs_down_genes_clusters_pre_def.26
922	3018	-0.000506099	0.000146837	Expression	mouse_brain2	mouse_brain2_diffexprs_down_genes_clusters_pre_def.50	mouse_brain2_diffexprs_down_genes_clusters_pre_def.50	Expression: mouse_brain2_diffexprs_down_genes_clusters_pre_def.50
922	3018	-0.000506099	0.000146837	Expression	mouse_brain2	mouse_brain2_diffexprs_down_genes_clusters_pre_def.55	mouse_brain2_diffexprs_down_genes_clusters_pre_def.55	Expression: mouse_brain2_diffexprs_down_genes_clusters_pre_def.55
922	3018	-0.000506099	0.000146837	Expression	mouse_brain2	mouse_brain2_diffexprs_down_genes_clusters_pre_def.72	mouse_brain2_diffexprs_down_genes_clusters_pre_def.72	Expression: mouse_brain2_diffexprs_down_genes_clusters_pre_def.72
2559	3019	-0.000506873	0.000167877	Expression	human_multiple	human_multiple_projected_pcaloadings_clusters.19	human_multiple_projected_pcaloadings_clusters.19	Expression: human_multiple_projected_pcaloadings_clusters.19
2559	3019	-0.000506873	0.000167877	Expression	human_multiple	human_multiple_projected_pcaloadings_clusters.28	human_multiple_projected_pcaloadings_clusters.28	Expression: human_multiple_projected_pcaloadings_clusters.28
2559	3019	-0.000506873	0.000167877	Expression	human_multiple	human_multiple_projected_pcaloadings_clusters.34	human_multiple_projected_pcaloadings_clusters.34	Expression: human_multiple_projected_pcaloadings_clusters.34
2559	3019	-0.000506873	0.000167877	Expression	human_multiple	human_multiple_projected_pcaloadings_clusters.57	human_multiple_projected_pcaloadings_clusters.57	Expression: human_multiple_projected_pcaloadings_clusters.57
2559	3019	-0.000506873	0.000167877	Expression	human_multiple	human_multiple_projected_pcaloadings_clusters.147	human_multiple_projected_pcaloadings_clusters.147	Expression: human_multiple_projected_pcaloadings_clusters.147
2559	3019	-0.000506873	0.000167877	Expression	human_multiple	human_multiple_projected_pcaloadings_clusters.156	human_multiple_projected_pcaloadings_clusters.156	Expression: human_multiple_projected_pcaloadings_clusters.156
2559	3019	-0.000506873	0.000167877	Expression	human_multiple	human_multiple_projected_pcaloadings_clusters.255	human_multiple_projected_pcaloadings_clusters.255	Expression: human_multiple_projected_pcaloadings_clusters.255
2559	3019	-0.000506873	0.000167877	Expression	human_multiple	human_multiple_projected_pcaloadings_clusters.327	human_multiple_projected_pcaloadings_clusters.327	Expression: human_multiple_projected_pcaloadings_clusters.327
2559	3019	-0.000506873	0.000167877	Expression	human_multiple	human_multiple_projected_pcaloadings_clusters_pre_def.110	human_multiple_projected_pcaloadings_clusters_pre_def.110	Expression: human_multiple_projected_pcaloadings_clusters_pre_def.110
2559	3019	-0.000506873	0.000167877	Expression	human_multiple	human_multiple_projected_pcaloadings_clusters_pre_def.116	human_multiple_projected_pcaloadings_clusters_pre_def.116	Expression: human_multiple_projected_pcaloadings_clusters_pre_def.116
2559	3019	-0.000506873	0.000167877	Expression	human_multiple	human_multiple_projected_pcaloadings_clusters_pre_def.177	human_multiple_projected_pcaloadings_clusters_pre_def.177	Expression: human_multiple_projected_pcaloadings_clusters_pre_def.177
2559	3019	-0.000506873	0.000167877	Expression	human_multiple	human_multiple_projected_pcaloadings_clusters_pre_def.205	human_multiple_projected_pcaloadings_clusters_pre_def.205	Expression: human_multiple_projected_pcaloadings_clusters_pre_def.205
2559	3019	-0.000506873	0.000167877	Expression	human_multiple	human_multiple_projected_pcaloadings_clusters_pre_def.317	human_multiple_projected_pcaloadings_clusters_pre_def.317	Expression: human_multiple_projected_pcaloadings_clusters_pre_def.317
2559	3019	-0.000506873	0.000167877	Expression	human_multiple	human_multiple_projected_pcaloadings_clusters_pre_def.335	human_multiple_projected_pcaloadings_clusters_pre_def.335	Expression: human_multiple_projected_pcaloadings_clusters_pre_def.335
2559	3019	-0.000506873	0.000167877	Expression	human_multiple	human_multiple_projected_pcaloadings_clusters_pre_def.358	human_multiple_projected_pcaloadings_clusters_pre_def.358	Expression: human_multiple_projected_pcaloadings_clusters_pre_def.358
2559	3019	-0.000506873	0.000167877	Expression	human_multiple	human_multiple_projected_pcaloadings_clusters_pre_def.379	human_multiple_projected_pcaloadings_clusters_pre_def.379	Expression: human_multiple_projected_pcaloadings_clusters_pre_def.379
2559	3019	-0.000506873	0.000167877	Expression	human_multiple	human_multiple_projected_pcaloadings_clusters_pre_def.384	human_multiple_projected_pcaloadings_clusters_pre_def.384	Expression: human_multiple_projected_pcaloadings_clusters_pre_def.384
2559	3019	-0.000506873	0.000167877	Expression	human_multiple	human_multiple_projected_pcaloadings_clusters_pre_def.408	human_multiple_projected_pcaloadings_clusters_pre_def.408	Expression: human_multiple_projected_pcaloadings_clusters_pre_def.408
2559	3019	-0.000506873	0.000167877	Expression	human_multiple	human_multiple_projected_pcaloadings_clusters_pre_def.455	human_multiple_projected_pcaloadings_clusters_pre_def.455	Expression: human_multiple_projected_pcaloadings_clusters_pre_def.455
2559	3019	-0.000506873	0.000167877	Expression	human_multiple	human_multiple_projected_pcaloadings_clusters_pre_def.466	human_multiple_projected_pcaloadings_clusters_pre_def.466	Expression: human_multiple_projected_pcaloadings_clusters_pre_def.466
2137	3020	-0.000508111	0.000136171	Expression	mouse_aorta	mouse_aorta_projected_icaloadings.27	mouse_aorta_projected_icaloadings.27	Expression: mouse_aorta_projected_icaloadings.27
2137	3020	-0.000508111	0.000136171	Expression	mouse_multiple2_droplet	mouse_multiple2_droplet_projected_pcaloadings_clusters.117	mouse_multiple2_droplet_projected_pcaloadings_clusters.117	Expression: mouse_multiple2_droplet_projected_pcaloadings_clusters.117
2137	3020	-0.000508111	0.000136171	Expression	mouse_multiple2_droplet	mouse_multiple2_droplet_projected_pcaloadings_clusters.195	mouse_multiple2_droplet_projected_pcaloadings_clusters.195	Expression: mouse_multiple2_droplet_projected_pcaloadings_clusters.195
2137	3020	-0.000508111	0.000136171	Expression	mouse_multiple2_droplet	mouse_multiple2_droplet_projected_pcaloadings_clusters_pre_def.192	mouse_multiple2_droplet_projected_pcaloadings_clusters_pre_def.192	Expression: mouse_multiple2_droplet_projected_pcaloadings_clusters_pre_def.192
2137	3020	-0.000508111	0.000136171	Expression	mouse_multiple2_facs	mouse_multiple2_facs_projected_pcaloadings_clusters_pre_def.12	mouse_multiple2_facs_projected_pcaloadings_clusters_pre_def.12	Expression: mouse_multiple2_facs_projected_pcaloadings_clusters_pre_def.12
2137	3020	-0.000508111	0.000136171	Expression	mouse_multiple2_facs	mouse_multiple2_facs_projected_pcaloadings_clusters_pre_def.19	mouse_multiple2_facs_projected_pcaloadings_clusters_pre_def.19	Expression: mouse_multiple2_facs_projected_pcaloadings_clusters_pre_def.19
2137	3020	-0.000508111	0.000136171	Expression	mouse_multiple2_facs	mouse_multiple2_facs_projected_pcaloadings_clusters_pre_def.543	mouse_multiple2_facs_projected_pcaloadings_clusters_pre_def.543	Expression: mouse_multiple2_facs_projected_pcaloadings_clusters_pre_def.543
482	3021	-0.000514473	0.000171592	Expression	GTEx	GTEx.49	Testis	Expression: Testis
482	3021	-0.000514473	0.000171592	Expression	human_testis	human_testis_average_expression.2	human_testis_average_expression.2	Expression: human_testis_average_expression.2
482	3021	-0.000514473	0.000171592	Expression	human_testis	human_testis_average_expression.3	human_testis_average_expression.3	Expression: human_testis_average_expression.3
482	3021	-0.000514473	0.000171592	Expression	human_testis	human_testis_average_expression.4	human_testis_average_expression.4	Expression: human_testis_average_expression.4
482	3021	-0.000514473	0.000171592	Expression	human_testis	human_testis_average_expression.5	human_testis_average_expression.5	Expression: human_testis_average_expression.5
482	3021	-0.000514473	0.000171592	Expression	human_testis	human_testis_diffexprs_down_genes_clusters.1	human_testis_diffexprs_down_genes_clusters.1	Expression: human_testis_diffexprs_down_genes_clusters.1
482	3021	-0.000514473	0.000171592	Expression	human_testis	human_testis_diffexprs_down_genes_clusters.9	human_testis_diffexprs_down_genes_clusters.9	Expression: human_testis_diffexprs_down_genes_clusters.9
482	3021	-0.000514473	0.000171592	Expression	human_testis	human_testis_diffexprs_tstat_clusters.4	human_testis_diffexprs_tstat_clusters.4	Expression: human_testis_diffexprs_tstat_clusters.4
482	3021	-0.000514473	0.000171592	Expression	human_testis	human_testis_diffexprs_tstat_clusters.5	human_testis_diffexprs_tstat_clusters.5	Expression: human_testis_diffexprs_tstat_clusters.5
482	3021	-0.000514473	0.000171592	Expression	human_testis	human_testis_diffexprs_tstat_clusters.8	human_testis_diffexprs_tstat_clusters.8	Expression: human_testis_diffexprs_tstat_clusters.8
482	3021	-0.000514473	0.000171592	Expression	human_testis	human_testis_diffexprs_tstat_clusters.10	human_testis_diffexprs_tstat_clusters.10	Expression: human_testis_diffexprs_tstat_clusters.10
482	3021	-0.000514473	0.000171592	Expression	human_testis	human_testis_projected_icaloadings.1	human_testis_projected_icaloadings.1	Expression: human_testis_projected_icaloadings.1
482	3021	-0.000514473	0.000171592	Expression	human_testis	human_testis_projected_icaloadings.4	human_testis_projected_icaloadings.4	Expression: human_testis_projected_icaloadings.4
482	3021	-0.000514473	0.000171592	Expression	human_testis	human_testis_projected_icaloadings.7	human_testis_projected_icaloadings.7	Expression: human_testis_projected_icaloadings.7
482	3021	-0.000514473	0.000171592	Expression	human_testis	human_testis_projected_icaloadings.8	human_testis_projected_icaloadings.8	Expression: human_testis_projected_icaloadings.8
482	3021	-0.000514473	0.000171592	Expression	human_testis	human_testis_projected_icaloadings.9	human_testis_projected_icaloadings.9	Expression: human_testis_projected_icaloadings.9
482	3021	-0.000514473	0.000171592	Expression	human_testis	human_testis_projected_icaloadings.12	human_testis_projected_icaloadings.12	Expression: human_testis_projected_icaloadings.12
482	3021	-0.000514473	0.000171592	Expression	human_testis	human_testis_projected_icaloadings.13	human_testis_projected_icaloadings.13	Expression: human_testis_projected_icaloadings.13
482	3021	-0.000514473	0.000171592	Expression	human_testis	human_testis_projected_icaloadings.15	human_testis_projected_icaloadings.15	Expression: human_testis_projected_icaloadings.15
482	3021	-0.000514473	0.000171592	Expression	human_testis	human_testis_projected_icaloadings.18	human_testis_projected_icaloadings.18	Expression: human_testis_projected_icaloadings.18
482	3021	-0.000514473	0.000171592	Expression	human_testis	human_testis_projected_pcaloadings.1	human_testis_projected_pcaloadings.1	Expression: human_testis_projected_pcaloadings.1
482	3021	-0.000514473	0.000171592	Expression	human_testis	human_testis_projected_pcaloadings_clusters.11	human_testis_projected_pcaloadings_clusters.11	Expression: human_testis_projected_pcaloadings_clusters.11
482	3021	-0.000514473	0.000171592	Expression	human_testis	human_testis_projected_pcaloadings_clusters.21	human_testis_projected_pcaloadings_clusters.21	Expression: human_testis_projected_pcaloadings_clusters.21
482	3021	-0.000514473	0.000171592	Expression	human_testis	human_testis_projected_pcaloadings_clusters.31	human_testis_projected_pcaloadings_clusters.31	Expression: human_testis_projected_pcaloadings_clusters.31
482	3021	-0.000514473	0.000171592	Expression	human_testis	human_testis_projected_pcaloadings_clusters.41	human_testis_projected_pcaloadings_clusters.41	Expression: human_testis_projected_pcaloadings_clusters.41
482	3021	-0.000514473	0.000171592	Expression	mouse_multiple	mouse_multiple_average_expression.17	mouse_multiple_average_expression.17	Expression: mouse_multiple_average_expression.17
482	3021	-0.000514473	0.000171592	Expression	mouse_multiple	mouse_multiple_projected_icaloadings.1	mouse_multiple_projected_icaloadings.1	Expression: mouse_multiple_projected_icaloadings.1
482	3021	-0.000514473	0.000171592	Expression	mouse_multiple	mouse_multiple_projected_icaloadings.4	mouse_multiple_projected_icaloadings.4	Expression: mouse_multiple_projected_icaloadings.4
482	3021	-0.000514473	0.000171592	Expression	mouse_multiple	mouse_multiple_projected_pcaloadings.1	mouse_multiple_projected_pcaloadings.1	Expression: mouse_multiple_projected_pcaloadings.1
482	3021	-0.000514473	0.000171592	Expression	mouse_multiple	mouse_multiple_projected_pcaloadings_clusters.161	mouse_multiple_projected_pcaloadings_clusters.161	Expression: mouse_multiple_projected_pcaloadings_clusters.161
482	3021	-0.000514473	0.000171592	Expression	mouse_multiple	mouse_multiple_projected_pcaloadings_clusters_pre_def.31	mouse_multiple_projected_pcaloadings_clusters_pre_def.31	Expression: mouse_multiple_projected_pcaloadings_clusters_pre_def.31
482	3021	-0.000514473	0.000171592	Expression	mouse_multiple2_bulk	mouse_multiple2_bulk_projected_icaloadings.21	mouse_multiple2_bulk_projected_icaloadings.21	Expression: mouse_multiple2_bulk_projected_icaloadings.21
482	3021	-0.000514473	0.000171592	Expression	human_placenta	human_placenta_average_expression.9	human_placenta_average_expression.9	Expression: human_placenta_average_expression.9
482	3021	-0.000514473	0.000171592	Expression	human_placenta	human_placenta_diffexprs_down_genes_clusters.15	human_placenta_diffexprs_down_genes_clusters.15	Expression: human_placenta_diffexprs_down_genes_clusters.15
482	3021	-0.000514473	0.000171592	Expression	human_placenta	human_placenta_diffexprs_genes_clusters.9	human_placenta_diffexprs_genes_clusters.9	Expression: human_placenta_diffexprs_genes_clusters.9
482	3021	-0.000514473	0.000171592	Expression	human_placenta	human_placenta_diffexprs_tstat_clusters.8	human_placenta_diffexprs_tstat_clusters.8	Expression: human_placenta_diffexprs_tstat_clusters.8
482	3021	-0.000514473	0.000171592	Expression	human_placenta	human_placenta_projected_icaloadings.21	human_placenta_projected_icaloadings.21	Expression: human_placenta_projected_icaloadings.21
482	3021	-0.000514473	0.000171592	Expression	human_placenta	human_placenta_projected_pcaloadings.14	human_placenta_projected_pcaloadings.14	Expression: human_placenta_projected_pcaloadings.14
482	3021	-0.000514473	0.000171592	Expression	human_placenta	human_placenta_projected_pcaloadings.20	human_placenta_projected_pcaloadings.20	Expression: human_placenta_projected_pcaloadings.20
2063	3022	-0.000515552	0.000169375	Expression	ImmGen	ImmGen.126	MF.Alv.Lu	Expression: MF.Alv.Lu
2063	3022	-0.000515552	0.000169375	Expression	ImmGen	ImmGen.128	MF.F480hi.Gata6ko.PC	Expression: MF.F480hi.Gata6ko.PC
2063	3022	-0.000515552	0.000169375	Expression	ImmGen	ImmGen.129	MF.F480hi.ctrl.PC	Expression: MF.F480hi.ctrl.PC
2063	3022	-0.000515552	0.000169375	Expression	ImmGen	ImmGen.131	MF.II-480hi.PC	Expression: MF.II-480hi.PC
2063	3022	-0.000515552	0.000169375	Expression	ImmGen	ImmGen.132	MF.Lu	Expression: MF.Lu
2063	3022	-0.000515552	0.000169375	Expression	ImmGen	ImmGen.135	MF.PPAR-.Lu	Expression: MF.PPAR-.Lu
2063	3022	-0.000515552	0.000169375	Expression	ImmGen	ImmGen.140	MF.Thio5.II-480hi.PC	Expression: MF.Thio5.II-480hi.PC
2063	3022	-0.000515552	0.000169375	Expression	ImmGen	ImmGen.141	MF.Thio5.II-480int.PC	Expression: MF.Thio5.II-480int.PC
2063	3022	-0.000515552	0.000169375	Expression	mouse_multiple2_droplet	mouse_multiple2_droplet_diffexprs_genes_clusters.6	mouse_multiple2_droplet_diffexprs_genes_clusters.6	Expression: mouse_multiple2_droplet_diffexprs_genes_clusters.6
2063	3022	-0.000515552	0.000169375	Expression	mouse_multiple2_droplet	mouse_multiple2_droplet_diffexprs_genes_clusters_pre_def.23	mouse_multiple2_droplet_diffexprs_genes_clusters_pre_def.23	Expression: mouse_multiple2_droplet_diffexprs_genes_clusters_pre_def.23
2063	3022	-0.000515552	0.000169375	Expression	mouse_multiple2_droplet	mouse_multiple2_droplet_projected_icaloadings.53	mouse_multiple2_droplet_projected_icaloadings.53	Expression: mouse_multiple2_droplet_projected_icaloadings.53
2063	3022	-0.000515552	0.000169375	Expression	mouse_multiple2_droplet	mouse_multiple2_droplet_projected_pcaloadings_clusters.291	mouse_multiple2_droplet_projected_pcaloadings_clusters.291	Expression: mouse_multiple2_droplet_projected_pcaloadings_clusters.291
2063	3022	-0.000515552	0.000169375	Expression	mouse_multiple2_facs	mouse_multiple2_facs_projected_pcaloadings_clusters.9	mouse_multiple2_facs_projected_pcaloadings_clusters.9	Expression: mouse_multiple2_facs_projected_pcaloadings_clusters.9
2063	3022	-0.000515552	0.000169375	Expression	mouse_multiple2_facs	mouse_multiple2_facs_projected_pcaloadings_clusters_pre_def.48	mouse_multiple2_facs_projected_pcaloadings_clusters_pre_def.48	Expression: mouse_multiple2_facs_projected_pcaloadings_clusters_pre_def.48
2063	3022	-0.000515552	0.000169375	Expression	mouse_multiple2_facs	mouse_multiple2_facs_projected_pcaloadings_clusters_pre_def.49	mouse_multiple2_facs_projected_pcaloadings_clusters_pre_def.49	Expression: mouse_multiple2_facs_projected_pcaloadings_clusters_pre_def.49
816	3023	-0.000518324	0.000132859	Expression	mouse_airway	mouse_airway_projected_pcaloadings_clusters.20	mouse_airway_projected_pcaloadings_clusters.20	Expression: mouse_airway_projected_pcaloadings_clusters.20
816	3023	-0.000518324	0.000132859	Expression	human_gut_epi	human_gut_epi_projected_pcaloadings.9	human_gut_epi_projected_pcaloadings.9	Expression: human_gut_epi_projected_pcaloadings.9
816	3023	-0.000518324	0.000132859	Expression	human_gut_epi	human_gut_epi_projected_pcaloadings_clusters.159	human_gut_epi_projected_pcaloadings_clusters.159	Expression: human_gut_epi_projected_pcaloadings_clusters.159
816	3023	-0.000518324	0.000132859	Expression	human_intestine	human_intestine_projected_pcaloadings_clusters.27	human_intestine_projected_pcaloadings_clusters.27	Expression: human_intestine_projected_pcaloadings_clusters.27
816	3023	-0.000518324	0.000132859	Expression	human_intestine	human_intestine_projected_pcaloadings_clusters.55	human_intestine_projected_pcaloadings_clusters.55	Expression: human_intestine_projected_pcaloadings_clusters.55
816	3023	-0.000518324	0.000132859	Expression	human_intestine	human_intestine_projected_pcaloadings_clusters_pre_def.46	human_intestine_projected_pcaloadings_clusters_pre_def.46	Expression: human_intestine_projected_pcaloadings_clusters_pre_def.46
816	3023	-0.000518324	0.000132859	Expression	human_kidney2	human_kidney2_projected_pcaloadings.29	human_kidney2_projected_pcaloadings.29	Expression: human_kidney2_projected_pcaloadings.29
816	3023	-0.000518324	0.000132859	Expression	human_kidney2	human_kidney2_projected_pcaloadings_clusters.6	human_kidney2_projected_pcaloadings_clusters.6	Expression: human_kidney2_projected_pcaloadings_clusters.6
816	3023	-0.000518324	0.000132859	Expression	human_pancreasductal	human_pancreasductal_projected_pcaloadings.28	human_pancreasductal_projected_pcaloadings.28	Expression: human_pancreasductal_projected_pcaloadings.28
2292	3024	-0.000525394	0.000100663	Expression	mouse_multiple2_facs	mouse_multiple2_facs_projected_pcaloadings_clusters.254	mouse_multiple2_facs_projected_pcaloadings_clusters.254	Expression: mouse_multiple2_facs_projected_pcaloadings_clusters.254
2292	3024	-0.000525394	0.000100663	Expression	mouse_multiple2_facs	mouse_multiple2_facs_projected_pcaloadings_clusters.256	mouse_multiple2_facs_projected_pcaloadings_clusters.256	Expression: mouse_multiple2_facs_projected_pcaloadings_clusters.256
2292	3024	-0.000525394	0.000100663	Expression	mouse_multiple2_facs	mouse_multiple2_facs_projected_pcaloadings_clusters_pre_def.126	mouse_multiple2_facs_projected_pcaloadings_clusters_pre_def.126	Expression: mouse_multiple2_facs_projected_pcaloadings_clusters_pre_def.126
2292	3024	-0.000525394	0.000100663	Expression	mouse_multiple2_facs	mouse_multiple2_facs_projected_pcaloadings_clusters_pre_def.128	mouse_multiple2_facs_projected_pcaloadings_clusters_pre_def.128	Expression: mouse_multiple2_facs_projected_pcaloadings_clusters_pre_def.128
2292	3024	-0.000525394	0.000100663	Expression	mouse_multiple2_facs	mouse_multiple2_facs_projected_pcaloadings_clusters_pre_def.130	mouse_multiple2_facs_projected_pcaloadings_clusters_pre_def.130	Expression: mouse_multiple2_facs_projected_pcaloadings_clusters_pre_def.130
2473	3025	-0.000535733	0.000142774	Expression	mouse_gutendoderm	mouse_gutendoderm_projected_pcaloadings.22	mouse_gutendoderm_projected_pcaloadings.22	Expression: mouse_gutendoderm_projected_pcaloadings.22
2473	3025	-0.000535733	0.000142774	Expression	mouse_gutendoderm	mouse_gutendoderm_projected_pcaloadings_clusters.77	mouse_gutendoderm_projected_pcaloadings_clusters.77	Expression: mouse_gutendoderm_projected_pcaloadings_clusters.77
2473	3025	-0.000535733	0.000142774	Expression	mouse_gutendoderm	mouse_gutendoderm_projected_pcaloadings_clusters.79	mouse_gutendoderm_projected_pcaloadings_clusters.79	Expression: mouse_gutendoderm_projected_pcaloadings_clusters.79
2473	3025	-0.000535733	0.000142774	Expression	mouse_gutendoderm	mouse_gutendoderm_projected_pcaloadings_clusters.110	mouse_gutendoderm_projected_pcaloadings_clusters.110	Expression: mouse_gutendoderm_projected_pcaloadings_clusters.110
2473	3025	-0.000535733	0.000142774	Expression	mouse_gutendoderm	mouse_gutendoderm_projected_pcaloadings_clusters.113	mouse_gutendoderm_projected_pcaloadings_clusters.113	Expression: mouse_gutendoderm_projected_pcaloadings_clusters.113
2473	3025	-0.000535733	0.000142774	Expression	mouse_gutendoderm	mouse_gutendoderm_projected_pcaloadings_clusters.114	mouse_gutendoderm_projected_pcaloadings_clusters.114	Expression: mouse_gutendoderm_projected_pcaloadings_clusters.114
2473	3025	-0.000535733	0.000142774	Expression	mouse_gutendoderm	mouse_gutendoderm_projected_pcaloadings_clusters.118	mouse_gutendoderm_projected_pcaloadings_clusters.118	Expression: mouse_gutendoderm_projected_pcaloadings_clusters.118
2473	3025	-0.000535733	0.000142774	Expression	mouse_gutendoderm	mouse_gutendoderm_projected_pcaloadings_clusters.155	mouse_gutendoderm_projected_pcaloadings_clusters.155	Expression: mouse_gutendoderm_projected_pcaloadings_clusters.155
2473	3025	-0.000535733	0.000142774	Expression	mouse_gutendoderm	mouse_gutendoderm_projected_pcaloadings_clusters.156	mouse_gutendoderm_projected_pcaloadings_clusters.156	Expression: mouse_gutendoderm_projected_pcaloadings_clusters.156
2473	3025	-0.000535733	0.000142774	Expression	mouse_gutendoderm	mouse_gutendoderm_projected_pcaloadings_clusters.247	mouse_gutendoderm_projected_pcaloadings_clusters.247	Expression: mouse_gutendoderm_projected_pcaloadings_clusters.247
2473	3025	-0.000535733	0.000142774	Expression	mouse_gutendoderm	mouse_gutendoderm_projected_pcaloadings_clusters_pre_def.214	mouse_gutendoderm_projected_pcaloadings_clusters_pre_def.214	Expression: mouse_gutendoderm_projected_pcaloadings_clusters_pre_def.214
2473	3025	-0.000535733	0.000142774	Expression	mouse_gutendoderm	mouse_gutendoderm_projected_pcaloadings_clusters_pre_def.219	mouse_gutendoderm_projected_pcaloadings_clusters_pre_def.219	Expression: mouse_gutendoderm_projected_pcaloadings_clusters_pre_def.219
2473	3025	-0.000535733	0.000142774	Expression	mouse_gutendoderm	mouse_gutendoderm_projected_pcaloadings_clusters_pre_def.229	mouse_gutendoderm_projected_pcaloadings_clusters_pre_def.229	Expression: mouse_gutendoderm_projected_pcaloadings_clusters_pre_def.229
2473	3025	-0.000535733	0.000142774	Expression	mouse_gutendoderm	mouse_gutendoderm_projected_pcaloadings_clusters_pre_def.235	mouse_gutendoderm_projected_pcaloadings_clusters_pre_def.235	Expression: mouse_gutendoderm_projected_pcaloadings_clusters_pre_def.235
2473	3025	-0.000535733	0.000142774	Expression	mouse_gutendoderm	mouse_gutendoderm_projected_pcaloadings_clusters_pre_def.237	mouse_gutendoderm_projected_pcaloadings_clusters_pre_def.237	Expression: mouse_gutendoderm_projected_pcaloadings_clusters_pre_def.237
673	3026	-0.000537146	6.0134e-05	Expression	mouse_adipocyte	mouse_adipocyte_diffexprs_down_genes_clusters.19	mouse_adipocyte_diffexprs_down_genes_clusters.19	Expression: mouse_adipocyte_diffexprs_down_genes_clusters.19
673	3026	-0.000537146	6.0134e-05	Expression	human_fetalblood	human_fetalblood_projected_pcaloadings_clusters_pre_def.144	human_fetalblood_projected_pcaloadings_clusters_pre_def.144	Expression: human_fetalblood_projected_pcaloadings_clusters_pre_def.144
673	3026	-0.000537146	6.0134e-05	Expression	mouse_digestive_fetal	mouse_digestive_fetal_projected_pcaloadings_clusters.74	mouse_digestive_fetal_projected_pcaloadings_clusters.74	Expression: mouse_digestive_fetal_projected_pcaloadings_clusters.74
2444	3027	-0.000538867	0.000150622	Expression	human_brain2	human_brain2_projected_pcaloadings.64	human_brain2_projected_pcaloadings.64	Expression: human_brain2_projected_pcaloadings.64
2444	3027	-0.000538867	0.000150622	Expression	human_multiple	human_multiple_projected_icaloadings.56	human_multiple_projected_icaloadings.56	Expression: human_multiple_projected_icaloadings.56
2444	3027	-0.000538867	0.000150622	Expression	human_multiple	human_multiple_projected_pcaloadings.32	human_multiple_projected_pcaloadings.32	Expression: human_multiple_projected_pcaloadings.32
2444	3027	-0.000538867	0.000150622	Expression	human_multiple	human_multiple_projected_pcaloadings_clusters.7	human_multiple_projected_pcaloadings_clusters.7	Expression: human_multiple_projected_pcaloadings_clusters.7
2444	3027	-0.000538867	0.000150622	Expression	human_multiple	human_multiple_projected_pcaloadings_clusters.98	human_multiple_projected_pcaloadings_clusters.98	Expression: human_multiple_projected_pcaloadings_clusters.98
2444	3027	-0.000538867	0.000150622	Expression	human_multiple	human_multiple_projected_pcaloadings_clusters.199	human_multiple_projected_pcaloadings_clusters.199	Expression: human_multiple_projected_pcaloadings_clusters.199
2444	3027	-0.000538867	0.000150622	Expression	human_multiple	human_multiple_projected_pcaloadings_clusters_pre_def.9	human_multiple_projected_pcaloadings_clusters_pre_def.9	Expression: human_multiple_projected_pcaloadings_clusters_pre_def.9
2444	3027	-0.000538867	0.000150622	Expression	human_multiple	human_multiple_projected_pcaloadings_clusters_pre_def.169	human_multiple_projected_pcaloadings_clusters_pre_def.169	Expression: human_multiple_projected_pcaloadings_clusters_pre_def.169
2444	3027	-0.000538867	0.000150622	Expression	human_multiple	human_multiple_projected_pcaloadings_clusters_pre_def.258	human_multiple_projected_pcaloadings_clusters_pre_def.258	Expression: human_multiple_projected_pcaloadings_clusters_pre_def.258
2444	3027	-0.000538867	0.000150622	Expression	human_multiple	human_multiple_projected_pcaloadings_clusters_pre_def.268	human_multiple_projected_pcaloadings_clusters_pre_def.268	Expression: human_multiple_projected_pcaloadings_clusters_pre_def.268
1215	3028	-0.000545864	0.000116985	Expression	human_fetalblood	human_fetalblood_projected_icaloadings.49	human_fetalblood_projected_icaloadings.49	Expression: human_fetalblood_projected_icaloadings.49
1215	3028	-0.000545864	0.000116985	Expression	human_fetalblood	human_fetalblood_projected_pcaloadings_clusters.117	human_fetalblood_projected_pcaloadings_clusters.117	Expression: human_fetalblood_projected_pcaloadings_clusters.117
1215	3028	-0.000545864	0.000116985	Expression	human_fetalblood	human_fetalblood_projected_pcaloadings_clusters.134	human_fetalblood_projected_pcaloadings_clusters.134	Expression: human_fetalblood_projected_pcaloadings_clusters.134
2644	3029	-0.00054608	0.000169103	Expression	mouse_heart_ko	mouse_heart_ko_projected_pcaloadings.4	mouse_heart_ko_projected_pcaloadings.4	Expression: mouse_heart_ko_projected_pcaloadings.4
2644	3029	-0.00054608	0.000169103	Expression	mouse_heart_ko	mouse_heart_ko_projected_pcaloadings_clusters.2	mouse_heart_ko_projected_pcaloadings_clusters.2	Expression: mouse_heart_ko_projected_pcaloadings_clusters.2
2644	3029	-0.00054608	0.000169103	Expression	mouse_heart_ko	mouse_heart_ko_projected_pcaloadings_clusters.19	mouse_heart_ko_projected_pcaloadings_clusters.19	Expression: mouse_heart_ko_projected_pcaloadings_clusters.19
2644	3029	-0.00054608	0.000169103	Expression	mouse_heart_ko	mouse_heart_ko_projected_pcaloadings_clusters.46	mouse_heart_ko_projected_pcaloadings_clusters.46	Expression: mouse_heart_ko_projected_pcaloadings_clusters.46
2644	3029	-0.00054608	0.000169103	Expression	mouse_heart_ko	mouse_heart_ko_projected_pcaloadings_clusters.57	mouse_heart_ko_projected_pcaloadings_clusters.57	Expression: mouse_heart_ko_projected_pcaloadings_clusters.57
363	3030	-0.00054688	8.61397e-05	Expression	human_synovialfibroblast	human_synovialfibroblast_projected_pcaloadings.6	human_synovialfibroblast_projected_pcaloadings.6	Expression: human_synovialfibroblast_projected_pcaloadings.6
363	3030	-0.00054688	8.61397e-05	Expression	human_synovialfibroblast	human_synovialfibroblast_projected_pcaloadings_clusters.25	human_synovialfibroblast_projected_pcaloadings_clusters.25	Expression: human_synovialfibroblast_projected_pcaloadings_clusters.25
363	3030	-0.00054688	8.61397e-05	Expression	human_synovialfibroblast	human_synovialfibroblast_projected_pcaloadings_clusters.54	human_synovialfibroblast_projected_pcaloadings_clusters.54	Expression: human_synovialfibroblast_projected_pcaloadings_clusters.54
363	3030	-0.00054688	8.61397e-05	Expression	human_synovialfibroblast	human_synovialfibroblast_projected_pcaloadings_clusters.95	human_synovialfibroblast_projected_pcaloadings_clusters.95	Expression: human_synovialfibroblast_projected_pcaloadings_clusters.95
363	3030	-0.00054688	8.61397e-05	Expression	human_synovialfibroblast	human_synovialfibroblast_projected_pcaloadings_clusters_pre_def.25	human_synovialfibroblast_projected_pcaloadings_clusters_pre_def.25	Expression: human_synovialfibroblast_projected_pcaloadings_clusters_pre_def.25
363	3030	-0.00054688	8.61397e-05	Expression	human_colon2	human_colon2_projected_pcaloadings_clusters_pre_def.80	human_colon2_projected_pcaloadings_clusters_pre_def.80	Expression: human_colon2_projected_pcaloadings_clusters_pre_def.80
539	3031	-0.000550618	0.000217561	Expression	human_brain4	human_brain4_average_expression.9	human_brain4_average_expression.9	Expression: human_brain4_average_expression.9
539	3031	-0.000550618	0.000217561	Expression	human_brain4	human_brain4_average_expression.10	human_brain4_average_expression.10	Expression: human_brain4_average_expression.10
539	3031	-0.000550618	0.000217561	Expression	human_brain4	human_brain4_average_expression.16	human_brain4_average_expression.16	Expression: human_brain4_average_expression.16
539	3031	-0.000550618	0.000217561	Expression	human_brain4	human_brain4_diffexprs_genes_clusters.5	human_brain4_diffexprs_genes_clusters.5	Expression: human_brain4_diffexprs_genes_clusters.5
539	3031	-0.000550618	0.000217561	Expression	human_brain4	human_brain4_diffexprs_genes_clusters.6	human_brain4_diffexprs_genes_clusters.6	Expression: human_brain4_diffexprs_genes_clusters.6
539	3031	-0.000550618	0.000217561	Expression	human_brain4	human_brain4_diffexprs_tstat_clusters.6	human_brain4_diffexprs_tstat_clusters.6	Expression: human_brain4_diffexprs_tstat_clusters.6
539	3031	-0.000550618	0.000217561	Expression	human_brain4	human_brain4_diffexprs_tstat_clusters.10	human_brain4_diffexprs_tstat_clusters.10	Expression: human_brain4_diffexprs_tstat_clusters.10
539	3031	-0.000550618	0.000217561	Expression	human_brain4	human_brain4_projected_icaloadings.6	human_brain4_projected_icaloadings.6	Expression: human_brain4_projected_icaloadings.6
539	3031	-0.000550618	0.000217561	Expression	human_brain4	human_brain4_projected_icaloadings.7	human_brain4_projected_icaloadings.7	Expression: human_brain4_projected_icaloadings.7
539	3031	-0.000550618	0.000217561	Expression	human_brain4	human_brain4_projected_icaloadings.16	human_brain4_projected_icaloadings.16	Expression: human_brain4_projected_icaloadings.16
539	3031	-0.000550618	0.000217561	Expression	human_brain4	human_brain4_projected_icaloadings.29	human_brain4_projected_icaloadings.29	Expression: human_brain4_projected_icaloadings.29
539	3031	-0.000550618	0.000217561	Expression	human_brain4	human_brain4_projected_pcaloadings_clusters.81	human_brain4_projected_pcaloadings_clusters.81	Expression: human_brain4_projected_pcaloadings_clusters.81
539	3031	-0.000550618	0.000217561	Expression	human_brain4	human_brain4_projected_pcaloadings_clusters.91	human_brain4_projected_pcaloadings_clusters.91	Expression: human_brain4_projected_pcaloadings_clusters.91
2131	3032	-0.000552474	0.000218963	Expression	mouse_lung	mouse_lung_projected_icaloadings.16	mouse_lung_projected_icaloadings.16	Expression: mouse_lung_projected_icaloadings.16
2131	3032	-0.000552474	0.000218963	Expression	mouse_multiple2_droplet	mouse_multiple2_droplet_projected_pcaloadings_clusters.92	mouse_multiple2_droplet_projected_pcaloadings_clusters.92	Expression: mouse_multiple2_droplet_projected_pcaloadings_clusters.92
2131	3032	-0.000552474	0.000218963	Expression	mouse_multiple2_droplet	mouse_multiple2_droplet_projected_pcaloadings_clusters.99	mouse_multiple2_droplet_projected_pcaloadings_clusters.99	Expression: mouse_multiple2_droplet_projected_pcaloadings_clusters.99
2131	3032	-0.000552474	0.000218963	Expression	mouse_multiple2_droplet	mouse_multiple2_droplet_projected_pcaloadings_clusters.135	mouse_multiple2_droplet_projected_pcaloadings_clusters.135	Expression: mouse_multiple2_droplet_projected_pcaloadings_clusters.135
2131	3032	-0.000552474	0.000218963	Expression	mouse_multiple2_droplet	mouse_multiple2_droplet_projected_pcaloadings_clusters_pre_def.338	mouse_multiple2_droplet_projected_pcaloadings_clusters_pre_def.338	Expression: mouse_multiple2_droplet_projected_pcaloadings_clusters_pre_def.338
2131	3032	-0.000552474	0.000218963	Expression	mouse_multiple2_facs	mouse_multiple2_facs_diffexprs_genes_clusters.2	mouse_multiple2_facs_diffexprs_genes_clusters.2	Expression: mouse_multiple2_facs_diffexprs_genes_clusters.2
2131	3032	-0.000552474	0.000218963	Expression	mouse_multiple2_facs	mouse_multiple2_facs_diffexprs_genes_clusters_pre_def.5	mouse_multiple2_facs_diffexprs_genes_clusters_pre_def.5	Expression: mouse_multiple2_facs_diffexprs_genes_clusters_pre_def.5
2131	3032	-0.000552474	0.000218963	Expression	mouse_multiple2_facs	mouse_multiple2_facs_projected_icaloadings.39	mouse_multiple2_facs_projected_icaloadings.39	Expression: mouse_multiple2_facs_projected_icaloadings.39
2131	3032	-0.000552474	0.000218963	Expression	mouse_multiple2_facs	mouse_multiple2_facs_projected_pcaloadings_clusters.101	mouse_multiple2_facs_projected_pcaloadings_clusters.101	Expression: mouse_multiple2_facs_projected_pcaloadings_clusters.101
2131	3032	-0.000552474	0.000218963	Expression	mouse_multiple2_facs	mouse_multiple2_facs_projected_pcaloadings_clusters_pre_def.1	mouse_multiple2_facs_projected_pcaloadings_clusters_pre_def.1	Expression: mouse_multiple2_facs_projected_pcaloadings_clusters_pre_def.1
2131	3032	-0.000552474	0.000218963	Expression	mouse_thymus	mouse_thymus_projected_pcaloadings.6	mouse_thymus_projected_pcaloadings.6	Expression: mouse_thymus_projected_pcaloadings.6
2686	3033	-0.000552821	0.000125786	Expression	mouse_hemogenicendothelium	mouse_hemogenicendothelium_average_expression.14	mouse_hemogenicendothelium_average_expression.14	Expression: mouse_hemogenicendothelium_average_expression.14
2686	3033	-0.000552821	0.000125786	Expression	mouse_hemogenicendothelium	mouse_hemogenicendothelium_projected_icaloadings.15	mouse_hemogenicendothelium_projected_icaloadings.15	Expression: mouse_hemogenicendothelium_projected_icaloadings.15
2686	3033	-0.000552821	0.000125786	Expression	mouse_hemogenicendothelium	mouse_hemogenicendothelium_projected_icaloadings.58	mouse_hemogenicendothelium_projected_icaloadings.58	Expression: mouse_hemogenicendothelium_projected_icaloadings.58
2686	3033	-0.000552821	0.000125786	Expression	mouse_hemogenicendothelium	mouse_hemogenicendothelium_projected_pcaloadings_clusters.131	mouse_hemogenicendothelium_projected_pcaloadings_clusters.131	Expression: mouse_hemogenicendothelium_projected_pcaloadings_clusters.131
1199	3034	-0.000553067	0.000163256	Expression	mouse_digestive_adult	mouse_digestive_adult_projected_icaloadings.26	mouse_digestive_adult_projected_icaloadings.26	Expression: mouse_digestive_adult_projected_icaloadings.26
1199	3034	-0.000553067	0.000163256	Expression	human_fetalblood	human_fetalblood_average_expression.18	human_fetalblood_average_expression.18	Expression: human_fetalblood_average_expression.18
1199	3034	-0.000553067	0.000163256	Expression	human_fetalblood	human_fetalblood_diffexprs_genes_clusters.19	human_fetalblood_diffexprs_genes_clusters.19	Expression: human_fetalblood_diffexprs_genes_clusters.19
1199	3034	-0.000553067	0.000163256	Expression	human_fetalblood	human_fetalblood_projected_icaloadings.40	human_fetalblood_projected_icaloadings.40	Expression: human_fetalblood_projected_icaloadings.40
1199	3034	-0.000553067	0.000163256	Expression	human_fetalblood	human_fetalblood_projected_pcaloadings_clusters.171	human_fetalblood_projected_pcaloadings_clusters.171	Expression: human_fetalblood_projected_pcaloadings_clusters.171
1199	3034	-0.000553067	0.000163256	Expression	human_ileum	human_ileum_average_expression.14	human_ileum_average_expression.14	Expression: human_ileum_average_expression.14
1199	3034	-0.000553067	0.000163256	Expression	human_ileum	human_ileum_diffexprs_genes_clusters.13	human_ileum_diffexprs_genes_clusters.13	Expression: human_ileum_diffexprs_genes_clusters.13
1199	3034	-0.000553067	0.000163256	Expression	human_ileum	human_ileum_projected_icaloadings.15	human_ileum_projected_icaloadings.15	Expression: human_ileum_projected_icaloadings.15
1199	3034	-0.000553067	0.000163256	Expression	human_ileum	human_ileum_projected_pcaloadings_clusters.131	human_ileum_projected_pcaloadings_clusters.131	Expression: human_ileum_projected_pcaloadings_clusters.131
1199	3034	-0.000553067	0.000163256	Expression	mouse_multiple2_droplet	mouse_multiple2_droplet_diffexprs_genes_clusters_pre_def.83	mouse_multiple2_droplet_diffexprs_genes_clusters_pre_def.83	Expression: mouse_multiple2_droplet_diffexprs_genes_clusters_pre_def.83
1199	3034	-0.000553067	0.000163256	Expression	mouse_multiple2_droplet	mouse_multiple2_droplet_diffexprs_genes_clusters_pre_def.101	mouse_multiple2_droplet_diffexprs_genes_clusters_pre_def.101	Expression: mouse_multiple2_droplet_diffexprs_genes_clusters_pre_def.101
1088	3035	-0.000556073	0.000280532	Expression	human_embryo	human_embryo_average_expression.6	human_embryo_average_expression.6	Expression: human_embryo_average_expression.6
1088	3035	-0.000556073	0.000280532	Expression	human_embryo	human_embryo_diffexprs_down_genes_clusters.4	human_embryo_diffexprs_down_genes_clusters.4	Expression: human_embryo_diffexprs_down_genes_clusters.4
1088	3035	-0.000556073	0.000280532	Expression	human_embryo	human_embryo_diffexprs_down_genes_clusters.6	human_embryo_diffexprs_down_genes_clusters.6	Expression: human_embryo_diffexprs_down_genes_clusters.6
1088	3035	-0.000556073	0.000280532	Expression	human_embryo	human_embryo_diffexprs_down_genes_clusters.7	human_embryo_diffexprs_down_genes_clusters.7	Expression: human_embryo_diffexprs_down_genes_clusters.7
1088	3035	-0.000556073	0.000280532	Expression	human_embryo	human_embryo_diffexprs_down_genes_clusters.11	human_embryo_diffexprs_down_genes_clusters.11	Expression: human_embryo_diffexprs_down_genes_clusters.11
1088	3035	-0.000556073	0.000280532	Expression	human_embryo	human_embryo_diffexprs_tstat_clusters.4	human_embryo_diffexprs_tstat_clusters.4	Expression: human_embryo_diffexprs_tstat_clusters.4
1088	3035	-0.000556073	0.000280532	Expression	human_embryo	human_embryo_projected_icaloadings.26	human_embryo_projected_icaloadings.26	Expression: human_embryo_projected_icaloadings.26
1088	3035	-0.000556073	0.000280532	Expression	human_embryo	human_embryo_projected_pcaloadings_clusters.23	human_embryo_projected_pcaloadings_clusters.23	Expression: human_embryo_projected_pcaloadings_clusters.23
1088	3035	-0.000556073	0.000280532	Expression	human_embryo	human_embryo_projected_pcaloadings_clusters.51	human_embryo_projected_pcaloadings_clusters.51	Expression: human_embryo_projected_pcaloadings_clusters.51
2833	3036	-0.000559301	0.00015751	Expression	human_gut_epi	human_gut_epi_average_expression.22	human_gut_epi_average_expression.22	Expression: human_gut_epi_average_expression.22
2833	3036	-0.000559301	0.00015751	Expression	human_gut_epi	human_gut_epi_projected_icaloadings.11	human_gut_epi_projected_icaloadings.11	Expression: human_gut_epi_projected_icaloadings.11
2833	3036	-0.000559301	0.00015751	Expression	human_gut_epi	human_gut_epi_projected_pcaloadings_clusters.111	human_gut_epi_projected_pcaloadings_clusters.111	Expression: human_gut_epi_projected_pcaloadings_clusters.111
2833	3036	-0.000559301	0.00015751	Expression	human_gut_epi	human_gut_epi_projected_pcaloadings_clusters.211	human_gut_epi_projected_pcaloadings_clusters.211	Expression: human_gut_epi_projected_pcaloadings_clusters.211
2833	3036	-0.000559301	0.00015751	Expression	human_gut_imm	human_gut_imm_average_expression.19	human_gut_imm_average_expression.19	Expression: human_gut_imm_average_expression.19
2833	3036	-0.000559301	0.00015751	Expression	human_gut_imm	human_gut_imm_average_expression.23	human_gut_imm_average_expression.23	Expression: human_gut_imm_average_expression.23
2833	3036	-0.000559301	0.00015751	Expression	human_gut_imm	human_gut_imm_diffexprs_genes_clusters.1	human_gut_imm_diffexprs_genes_clusters.1	Expression: human_gut_imm_diffexprs_genes_clusters.1
2833	3036	-0.000559301	0.00015751	Expression	human_gut_imm	human_gut_imm_diffexprs_tstat_clusters.5	human_gut_imm_diffexprs_tstat_clusters.5	Expression: human_gut_imm_diffexprs_tstat_clusters.5
2833	3036	-0.000559301	0.00015751	Expression	human_gut_imm	human_gut_imm_projected_icaloadings.8	human_gut_imm_projected_icaloadings.8	Expression: human_gut_imm_projected_icaloadings.8
2833	3036	-0.000559301	0.00015751	Expression	human_gut_imm	human_gut_imm_projected_icaloadings.25	human_gut_imm_projected_icaloadings.25	Expression: human_gut_imm_projected_icaloadings.25
2833	3036	-0.000559301	0.00015751	Expression	human_gut_imm	human_gut_imm_projected_pcaloadings_clusters.181	human_gut_imm_projected_pcaloadings_clusters.181	Expression: human_gut_imm_projected_pcaloadings_clusters.181
2833	3036	-0.000559301	0.00015751	Expression	human_gut_imm	human_gut_imm_projected_pcaloadings_clusters.221	human_gut_imm_projected_pcaloadings_clusters.221	Expression: human_gut_imm_projected_pcaloadings_clusters.221
920	3037	-0.000563104	0.000117767	Expression	mouse_brain2	mouse_brain2_average_expression.22	mouse_brain2_average_expression.22	Expression: mouse_brain2_average_expression.22
920	3037	-0.000563104	0.000117767	Expression	mouse_brain2	mouse_brain2_diffexprs_down_genes_clusters_pre_def.2	mouse_brain2_diffexprs_down_genes_clusters_pre_def.2	Expression: mouse_brain2_diffexprs_down_genes_clusters_pre_def.2
920	3037	-0.000563104	0.000117767	Expression	mouse_brain2	mouse_brain2_diffexprs_down_genes_clusters_pre_def.9	mouse_brain2_diffexprs_down_genes_clusters_pre_def.9	Expression: mouse_brain2_diffexprs_down_genes_clusters_pre_def.9
920	3037	-0.000563104	0.000117767	Expression	mouse_brain2	mouse_brain2_diffexprs_down_genes_clusters_pre_def.27	mouse_brain2_diffexprs_down_genes_clusters_pre_def.27	Expression: mouse_brain2_diffexprs_down_genes_clusters_pre_def.27
920	3037	-0.000563104	0.000117767	Expression	mouse_brain2	mouse_brain2_diffexprs_down_genes_clusters_pre_def.65	mouse_brain2_diffexprs_down_genes_clusters_pre_def.65	Expression: mouse_brain2_diffexprs_down_genes_clusters_pre_def.65
920	3037	-0.000563104	0.000117767	Expression	mouse_brain2	mouse_brain2_diffexprs_down_genes_clusters_pre_def.69	mouse_brain2_diffexprs_down_genes_clusters_pre_def.69	Expression: mouse_brain2_diffexprs_down_genes_clusters_pre_def.69
920	3037	-0.000563104	0.000117767	Expression	mouse_brain2	mouse_brain2_diffexprs_tstat_clusters.17	mouse_brain2_diffexprs_tstat_clusters.17	Expression: mouse_brain2_diffexprs_tstat_clusters.17
920	3037	-0.000563104	0.000117767	Expression	mouse_gutendoderm	mouse_gutendoderm_diffexprs_down_genes_clusters.31	mouse_gutendoderm_diffexprs_down_genes_clusters.31	Expression: mouse_gutendoderm_diffexprs_down_genes_clusters.31
920	3037	-0.000563104	0.000117767	Expression	mouse_hemogenicendothelium	mouse_hemogenicendothelium_diffexprs_down_genes_clusters.9	mouse_hemogenicendothelium_diffexprs_down_genes_clusters.9	Expression: mouse_hemogenicendothelium_diffexprs_down_genes_clusters.9
920	3037	-0.000563104	0.000117767	Expression	mouse_multiple	mouse_multiple_diffexprs_down_genes_clusters.13	mouse_multiple_diffexprs_down_genes_clusters.13	Expression: mouse_multiple_diffexprs_down_genes_clusters.13
920	3037	-0.000563104	0.000117767	Expression	mouse_multiple	mouse_multiple_diffexprs_down_genes_clusters_pre_def.15	mouse_multiple_diffexprs_down_genes_clusters_pre_def.15	Expression: mouse_multiple_diffexprs_down_genes_clusters_pre_def.15
2012	3038	-0.00056367	8.38095e-05	Expression	mouse_multiple2_bulk	mouse_multiple2_bulk_average_expression.1	mouse_multiple2_bulk_average_expression.1	Expression: mouse_multiple2_bulk_average_expression.1
2012	3038	-0.00056367	8.38095e-05	Expression	mouse_multiple2_bulk	mouse_multiple2_bulk_diffexprs_tstat_clusters.1	mouse_multiple2_bulk_diffexprs_tstat_clusters.1	Expression: mouse_multiple2_bulk_diffexprs_tstat_clusters.1
2012	3038	-0.00056367	8.38095e-05	Expression	mouse_multiple2_bulk	mouse_multiple2_bulk_diffexprs_tstat_clusters_pre_def.3	mouse_multiple2_bulk_diffexprs_tstat_clusters_pre_def.3	Expression: mouse_multiple2_bulk_diffexprs_tstat_clusters_pre_def.3
2012	3038	-0.00056367	8.38095e-05	Expression	mouse_multiple2_bulk	mouse_multiple2_bulk_diffexprs_tstat_clusters_pre_def.13	mouse_multiple2_bulk_diffexprs_tstat_clusters_pre_def.13	Expression: mouse_multiple2_bulk_diffexprs_tstat_clusters_pre_def.13
2012	3038	-0.00056367	8.38095e-05	Expression	mouse_multiple2_bulk	mouse_multiple2_bulk_projected_icaloadings.19	mouse_multiple2_bulk_projected_icaloadings.19	Expression: mouse_multiple2_bulk_projected_icaloadings.19
2012	3038	-0.00056367	8.38095e-05	Expression	mouse_multiple2_bulk	mouse_multiple2_bulk_projected_icaloadings.23	mouse_multiple2_bulk_projected_icaloadings.23	Expression: mouse_multiple2_bulk_projected_icaloadings.23
2012	3038	-0.00056367	8.38095e-05	Expression	mouse_multiple2_bulk	mouse_multiple2_bulk_projected_icaloadings.24	mouse_multiple2_bulk_projected_icaloadings.24	Expression: mouse_multiple2_bulk_projected_icaloadings.24
2012	3038	-0.00056367	8.38095e-05	Expression	mouse_multiple2_bulk	mouse_multiple2_bulk_projected_icaloadings.27	mouse_multiple2_bulk_projected_icaloadings.27	Expression: mouse_multiple2_bulk_projected_icaloadings.27
2012	3038	-0.00056367	8.38095e-05	Expression	mouse_multiple2_bulk	mouse_multiple2_bulk_projected_pcaloadings_clusters.1	mouse_multiple2_bulk_projected_pcaloadings_clusters.1	Expression: mouse_multiple2_bulk_projected_pcaloadings_clusters.1
1105	3039	-0.000563901	0.000193762	Expression	human_embryo	human_embryo_projected_pcaloadings.10	human_embryo_projected_pcaloadings.10	Expression: human_embryo_projected_pcaloadings.10
1105	3039	-0.000563901	0.000193762	Expression	human_embryo	human_embryo_projected_pcaloadings_clusters.26	human_embryo_projected_pcaloadings_clusters.26	Expression: human_embryo_projected_pcaloadings_clusters.26
1105	3039	-0.000563901	0.000193762	Expression	human_embryo	human_embryo_projected_pcaloadings_clusters.49	human_embryo_projected_pcaloadings_clusters.49	Expression: human_embryo_projected_pcaloadings_clusters.49
1105	3039	-0.000563901	0.000193762	Expression	human_embryo	human_embryo_projected_pcaloadings_clusters.56	human_embryo_projected_pcaloadings_clusters.56	Expression: human_embryo_projected_pcaloadings_clusters.56
1105	3039	-0.000563901	0.000193762	Expression	human_embryo	human_embryo_projected_pcaloadings_clusters.64	human_embryo_projected_pcaloadings_clusters.64	Expression: human_embryo_projected_pcaloadings_clusters.64
2049	3040	-0.000565074	0.00012501	Expression	mouse_multiple2_droplet	mouse_multiple2_droplet_average_expression.20	mouse_multiple2_droplet_average_expression.20	Expression: mouse_multiple2_droplet_average_expression.20
2049	3040	-0.000565074	0.00012501	Expression	mouse_multiple2_droplet	mouse_multiple2_droplet_projected_icaloadings.17	mouse_multiple2_droplet_projected_icaloadings.17	Expression: mouse_multiple2_droplet_projected_icaloadings.17
2049	3040	-0.000565074	0.00012501	Expression	mouse_multiple2_droplet	mouse_multiple2_droplet_projected_icaloadings.40	mouse_multiple2_droplet_projected_icaloadings.40	Expression: mouse_multiple2_droplet_projected_icaloadings.40
2049	3040	-0.000565074	0.00012501	Expression	mouse_multiple2_droplet	mouse_multiple2_droplet_projected_pcaloadings.3	mouse_multiple2_droplet_projected_pcaloadings.3	Expression: mouse_multiple2_droplet_projected_pcaloadings.3
2049	3040	-0.000565074	0.00012501	Expression	mouse_multiple2_droplet	mouse_multiple2_droplet_projected_pcaloadings_clusters.191	mouse_multiple2_droplet_projected_pcaloadings_clusters.191	Expression: mouse_multiple2_droplet_projected_pcaloadings_clusters.191
2049	3040	-0.000565074	0.00012501	Expression	mouse_multiple2_droplet	mouse_multiple2_droplet_projected_pcaloadings_clusters_pre_def.210	mouse_multiple2_droplet_projected_pcaloadings_clusters_pre_def.210	Expression: mouse_multiple2_droplet_projected_pcaloadings_clusters_pre_def.210
2970	3041	-0.00056685	0.0001433	Expression	mouse_thymus	mouse_thymus_average_expression.10	mouse_thymus_average_expression.10	Expression: mouse_thymus_average_expression.10
2970	3041	-0.00056685	0.0001433	Expression	mouse_thymus	mouse_thymus_diffexprs_tstat_clusters.16	mouse_thymus_diffexprs_tstat_clusters.16	Expression: mouse_thymus_diffexprs_tstat_clusters.16
2970	3041	-0.00056685	0.0001433	Expression	mouse_thymus	mouse_thymus_projected_icaloadings.7	mouse_thymus_projected_icaloadings.7	Expression: mouse_thymus_projected_icaloadings.7
2970	3041	-0.00056685	0.0001433	Expression	mouse_thymus	mouse_thymus_projected_icaloadings.8	mouse_thymus_projected_icaloadings.8	Expression: mouse_thymus_projected_icaloadings.8
2970	3041	-0.00056685	0.0001433	Expression	mouse_thymus	mouse_thymus_projected_icaloadings.11	mouse_thymus_projected_icaloadings.11	Expression: mouse_thymus_projected_icaloadings.11
2970	3041	-0.00056685	0.0001433	Expression	mouse_thymus	mouse_thymus_projected_icaloadings.32	mouse_thymus_projected_icaloadings.32	Expression: mouse_thymus_projected_icaloadings.32
2970	3041	-0.00056685	0.0001433	Expression	mouse_thymus	mouse_thymus_projected_pcaloadings.2	mouse_thymus_projected_pcaloadings.2	Expression: mouse_thymus_projected_pcaloadings.2
2970	3041	-0.00056685	0.0001433	Expression	mouse_thymus	mouse_thymus_projected_pcaloadings_clusters.91	mouse_thymus_projected_pcaloadings_clusters.91	Expression: mouse_thymus_projected_pcaloadings_clusters.91
933	3042	-0.00056825	0.000212493	Expression	mouse_brain2	mouse_brain2_diffexprs_genes_clusters_pre_def.30	mouse_brain2_diffexprs_genes_clusters_pre_def.30	Expression: mouse_brain2_diffexprs_genes_clusters_pre_def.30
933	3042	-0.00056825	0.000212493	Expression	mouse_brain2	mouse_brain2_diffexprs_genes_clusters_pre_def.56	mouse_brain2_diffexprs_genes_clusters_pre_def.56	Expression: mouse_brain2_diffexprs_genes_clusters_pre_def.56
933	3042	-0.00056825	0.000212493	Expression	mouse_brain2	mouse_brain2_diffexprs_genes_clusters_pre_def.64	mouse_brain2_diffexprs_genes_clusters_pre_def.64	Expression: mouse_brain2_diffexprs_genes_clusters_pre_def.64
933	3042	-0.00056825	0.000212493	Expression	mouse_brain2	mouse_brain2_diffexprs_genes_clusters_pre_def.65	mouse_brain2_diffexprs_genes_clusters_pre_def.65	Expression: mouse_brain2_diffexprs_genes_clusters_pre_def.65
933	3042	-0.00056825	0.000212493	Expression	mouse_development	mouse_development_projected_pcaloadings_clusters.2	mouse_development_projected_pcaloadings_clusters.2	Expression: mouse_development_projected_pcaloadings_clusters.2
933	3042	-0.00056825	0.000212493	Expression	mouse_development	mouse_development_projected_pcaloadings_clusters.12	mouse_development_projected_pcaloadings_clusters.12	Expression: mouse_development_projected_pcaloadings_clusters.12
933	3042	-0.00056825	0.000212493	Expression	mouse_development	mouse_development_projected_pcaloadings_clusters.46	mouse_development_projected_pcaloadings_clusters.46	Expression: mouse_development_projected_pcaloadings_clusters.46
933	3042	-0.00056825	0.000212493	Expression	mouse_development	mouse_development_projected_pcaloadings_clusters_pre_def.102	mouse_development_projected_pcaloadings_clusters_pre_def.102	Expression: mouse_development_projected_pcaloadings_clusters_pre_def.102
933	3042	-0.00056825	0.000212493	Expression	mouse_development	mouse_development_projected_pcaloadings_clusters_pre_def.103	mouse_development_projected_pcaloadings_clusters_pre_def.103	Expression: mouse_development_projected_pcaloadings_clusters_pre_def.103
933	3042	-0.00056825	0.000212493	Expression	mouse_development	mouse_development_projected_pcaloadings_clusters_pre_def.156	mouse_development_projected_pcaloadings_clusters_pre_def.156	Expression: mouse_development_projected_pcaloadings_clusters_pre_def.156
933	3042	-0.00056825	0.000212493	Expression	mouse_development	mouse_development_projected_pcaloadings_clusters_pre_def.162	mouse_development_projected_pcaloadings_clusters_pre_def.162	Expression: mouse_development_projected_pcaloadings_clusters_pre_def.162
933	3042	-0.00056825	0.000212493	Expression	mouse_development	mouse_development_projected_pcaloadings_clusters_pre_def.221	mouse_development_projected_pcaloadings_clusters_pre_def.221	Expression: mouse_development_projected_pcaloadings_clusters_pre_def.221
933	3042	-0.00056825	0.000212493	Expression	mouse_development	mouse_development_projected_pcaloadings_clusters_pre_def.263	mouse_development_projected_pcaloadings_clusters_pre_def.263	Expression: mouse_development_projected_pcaloadings_clusters_pre_def.263
933	3042	-0.00056825	0.000212493	Expression	mouse_development	mouse_development_projected_pcaloadings_clusters_pre_def.305	mouse_development_projected_pcaloadings_clusters_pre_def.305	Expression: mouse_development_projected_pcaloadings_clusters_pre_def.305
933	3042	-0.00056825	0.000212493	Expression	mouse_development	mouse_development_projected_pcaloadings_clusters_pre_def.326	mouse_development_projected_pcaloadings_clusters_pre_def.326	Expression: mouse_development_projected_pcaloadings_clusters_pre_def.326
1815	3043	-0.000571186	0.00018115	Expression	human_kidney3	human_kidney3_diffexprs_tstat_clusters.10	human_kidney3_diffexprs_tstat_clusters.10	Expression: human_kidney3_diffexprs_tstat_clusters.10
1815	3043	-0.000571186	0.00018115	Expression	human_kidney3	human_kidney3_projected_icaloadings.2	human_kidney3_projected_icaloadings.2	Expression: human_kidney3_projected_icaloadings.2
1815	3043	-0.000571186	0.00018115	Expression	human_kidney3	human_kidney3_projected_icaloadings.9	human_kidney3_projected_icaloadings.9	Expression: human_kidney3_projected_icaloadings.9
1815	3043	-0.000571186	0.00018115	Expression	human_kidney3	human_kidney3_projected_icaloadings.13	human_kidney3_projected_icaloadings.13	Expression: human_kidney3_projected_icaloadings.13
1815	3043	-0.000571186	0.00018115	Expression	human_kidney3	human_kidney3_projected_pcaloadings_clusters.51	human_kidney3_projected_pcaloadings_clusters.51	Expression: human_kidney3_projected_pcaloadings_clusters.51
1815	3043	-0.000571186	0.00018115	Expression	human_kidney3	human_kidney3_projected_pcaloadings_clusters.80	human_kidney3_projected_pcaloadings_clusters.80	Expression: human_kidney3_projected_pcaloadings_clusters.80
1815	3043	-0.000571186	0.00018115	Expression	human_kidney3	human_kidney3_projected_pcaloadings_clusters.91	human_kidney3_projected_pcaloadings_clusters.91	Expression: human_kidney3_projected_pcaloadings_clusters.91
2464	3044	-0.000573639	0.000232616	Expression	mouse_gutendoderm	mouse_gutendoderm_average_expression.6	mouse_gutendoderm_average_expression.6	Expression: mouse_gutendoderm_average_expression.6
2464	3044	-0.000573639	0.000232616	Expression	mouse_gutendoderm	mouse_gutendoderm_average_expression.12	mouse_gutendoderm_average_expression.12	Expression: mouse_gutendoderm_average_expression.12
2464	3044	-0.000573639	0.000232616	Expression	mouse_gutendoderm	mouse_gutendoderm_average_expression.25	mouse_gutendoderm_average_expression.25	Expression: mouse_gutendoderm_average_expression.25
2464	3044	-0.000573639	0.000232616	Expression	mouse_gutendoderm	mouse_gutendoderm_diffexprs_tstat_clusters.5	mouse_gutendoderm_diffexprs_tstat_clusters.5	Expression: mouse_gutendoderm_diffexprs_tstat_clusters.5
2464	3044	-0.000573639	0.000232616	Expression	mouse_gutendoderm	mouse_gutendoderm_diffexprs_tstat_clusters.14	mouse_gutendoderm_diffexprs_tstat_clusters.14	Expression: mouse_gutendoderm_diffexprs_tstat_clusters.14
2464	3044	-0.000573639	0.000232616	Expression	mouse_gutendoderm	mouse_gutendoderm_diffexprs_tstat_clusters_pre_def.12	mouse_gutendoderm_diffexprs_tstat_clusters_pre_def.12	Expression: mouse_gutendoderm_diffexprs_tstat_clusters_pre_def.12
2464	3044	-0.000573639	0.000232616	Expression	mouse_gutendoderm	mouse_gutendoderm_projected_icaloadings.3	mouse_gutendoderm_projected_icaloadings.3	Expression: mouse_gutendoderm_projected_icaloadings.3
2464	3044	-0.000573639	0.000232616	Expression	mouse_gutendoderm	mouse_gutendoderm_projected_icaloadings.6	mouse_gutendoderm_projected_icaloadings.6	Expression: mouse_gutendoderm_projected_icaloadings.6
2464	3044	-0.000573639	0.000232616	Expression	mouse_gutendoderm	mouse_gutendoderm_projected_icaloadings.11	mouse_gutendoderm_projected_icaloadings.11	Expression: mouse_gutendoderm_projected_icaloadings.11
2464	3044	-0.000573639	0.000232616	Expression	mouse_gutendoderm	mouse_gutendoderm_projected_icaloadings.52	mouse_gutendoderm_projected_icaloadings.52	Expression: mouse_gutendoderm_projected_icaloadings.52
2464	3044	-0.000573639	0.000232616	Expression	mouse_gutendoderm	mouse_gutendoderm_projected_pcaloadings_clusters.51	mouse_gutendoderm_projected_pcaloadings_clusters.51	Expression: mouse_gutendoderm_projected_pcaloadings_clusters.51
2464	3044	-0.000573639	0.000232616	Expression	mouse_gutendoderm	mouse_gutendoderm_projected_pcaloadings_clusters.241	mouse_gutendoderm_projected_pcaloadings_clusters.241	Expression: mouse_gutendoderm_projected_pcaloadings_clusters.241
2464	3044	-0.000573639	0.000232616	Expression	mouse_gutendoderm	mouse_gutendoderm_projected_pcaloadings_clusters_pre_def.72	mouse_gutendoderm_projected_pcaloadings_clusters_pre_def.72	Expression: mouse_gutendoderm_projected_pcaloadings_clusters_pre_def.72
2087	3045	-0.000579875	0.000137232	Expression	mouse_multiple2_droplet	mouse_multiple2_droplet_projected_icaloadings.52	mouse_multiple2_droplet_projected_icaloadings.52	Expression: mouse_multiple2_droplet_projected_icaloadings.52
2087	3045	-0.000579875	0.000137232	Expression	mouse_multiple2_droplet	mouse_multiple2_droplet_projected_pcaloadings_clusters.112	mouse_multiple2_droplet_projected_pcaloadings_clusters.112	Expression: mouse_multiple2_droplet_projected_pcaloadings_clusters.112
2087	3045	-0.000579875	0.000137232	Expression	mouse_multiple2_droplet	mouse_multiple2_droplet_projected_pcaloadings_clusters.332	mouse_multiple2_droplet_projected_pcaloadings_clusters.332	Expression: mouse_multiple2_droplet_projected_pcaloadings_clusters.332
2087	3045	-0.000579875	0.000137232	Expression	mouse_multiple2_droplet	mouse_multiple2_droplet_projected_pcaloadings_clusters_pre_def.162	mouse_multiple2_droplet_projected_pcaloadings_clusters_pre_def.162	Expression: mouse_multiple2_droplet_projected_pcaloadings_clusters_pre_def.162
2087	3045	-0.000579875	0.000137232	Expression	mouse_multiple2_droplet	mouse_multiple2_droplet_projected_pcaloadings_clusters_pre_def.391	mouse_multiple2_droplet_projected_pcaloadings_clusters_pre_def.391	Expression: mouse_multiple2_droplet_projected_pcaloadings_clusters_pre_def.391
2087	3045	-0.000579875	0.000137232	Expression	mouse_multiple2_droplet	mouse_multiple2_droplet_projected_pcaloadings_clusters_pre_def.541	mouse_multiple2_droplet_projected_pcaloadings_clusters_pre_def.541	Expression: mouse_multiple2_droplet_projected_pcaloadings_clusters_pre_def.541
2108	3046	-0.000580625	0.000110262	Expression	mouse_multiple2_droplet	mouse_multiple2_droplet_projected_pcaloadings_clusters.3	mouse_multiple2_droplet_projected_pcaloadings_clusters.3	Expression: mouse_multiple2_droplet_projected_pcaloadings_clusters.3
2108	3046	-0.000580625	0.000110262	Expression	mouse_multiple2_droplet	mouse_multiple2_droplet_projected_pcaloadings_clusters.120	mouse_multiple2_droplet_projected_pcaloadings_clusters.120	Expression: mouse_multiple2_droplet_projected_pcaloadings_clusters.120
2108	3046	-0.000580625	0.000110262	Expression	mouse_multiple2_droplet	mouse_multiple2_droplet_projected_pcaloadings_clusters_pre_def.200	mouse_multiple2_droplet_projected_pcaloadings_clusters_pre_def.200	Expression: mouse_multiple2_droplet_projected_pcaloadings_clusters_pre_def.200
2108	3046	-0.000580625	0.000110262	Expression	mouse_multiple2_droplet	mouse_multiple2_droplet_projected_pcaloadings_clusters_pre_def.304	mouse_multiple2_droplet_projected_pcaloadings_clusters_pre_def.304	Expression: mouse_multiple2_droplet_projected_pcaloadings_clusters_pre_def.304
2108	3046	-0.000580625	0.000110262	Expression	mouse_multiple2_droplet	mouse_multiple2_droplet_projected_pcaloadings_clusters_pre_def.309	mouse_multiple2_droplet_projected_pcaloadings_clusters_pre_def.309	Expression: mouse_multiple2_droplet_projected_pcaloadings_clusters_pre_def.309
2108	3046	-0.000580625	0.000110262	Expression	mouse_multiple2_facs	mouse_multiple2_facs_projected_pcaloadings_clusters.39	mouse_multiple2_facs_projected_pcaloadings_clusters.39	Expression: mouse_multiple2_facs_projected_pcaloadings_clusters.39
2108	3046	-0.000580625	0.000110262	Expression	mouse_multiple2_facs	mouse_multiple2_facs_projected_pcaloadings_clusters.55	mouse_multiple2_facs_projected_pcaloadings_clusters.55	Expression: mouse_multiple2_facs_projected_pcaloadings_clusters.55
2108	3046	-0.000580625	0.000110262	Expression	mouse_multiple2_facs	mouse_multiple2_facs_projected_pcaloadings_clusters_pre_def.100	mouse_multiple2_facs_projected_pcaloadings_clusters_pre_def.100	Expression: mouse_multiple2_facs_projected_pcaloadings_clusters_pre_def.100
2108	3046	-0.000580625	0.000110262	Expression	mouse_multiple2_facs	mouse_multiple2_facs_projected_pcaloadings_clusters_pre_def.157	mouse_multiple2_facs_projected_pcaloadings_clusters_pre_def.157	Expression: mouse_multiple2_facs_projected_pcaloadings_clusters_pre_def.157
2108	3046	-0.000580625	0.000110262	Expression	mouse_multiple2_facs	mouse_multiple2_facs_projected_pcaloadings_clusters_pre_def.210	mouse_multiple2_facs_projected_pcaloadings_clusters_pre_def.210	Expression: mouse_multiple2_facs_projected_pcaloadings_clusters_pre_def.210
2108	3046	-0.000580625	0.000110262	Expression	mouse_multiple2_facs	mouse_multiple2_facs_projected_pcaloadings_clusters_pre_def.236	mouse_multiple2_facs_projected_pcaloadings_clusters_pre_def.236	Expression: mouse_multiple2_facs_projected_pcaloadings_clusters_pre_def.236
2108	3046	-0.000580625	0.000110262	Expression	mouse_multiple2_facs	mouse_multiple2_facs_projected_pcaloadings_clusters_pre_def.237	mouse_multiple2_facs_projected_pcaloadings_clusters_pre_def.237	Expression: mouse_multiple2_facs_projected_pcaloadings_clusters_pre_def.237
2108	3046	-0.000580625	0.000110262	Expression	mouse_multiple2_facs	mouse_multiple2_facs_projected_pcaloadings_clusters_pre_def.409	mouse_multiple2_facs_projected_pcaloadings_clusters_pre_def.409	Expression: mouse_multiple2_facs_projected_pcaloadings_clusters_pre_def.409
2108	3046	-0.000580625	0.000110262	Expression	mouse_multiple2_facs	mouse_multiple2_facs_projected_pcaloadings_clusters_pre_def.587	mouse_multiple2_facs_projected_pcaloadings_clusters_pre_def.587	Expression: mouse_multiple2_facs_projected_pcaloadings_clusters_pre_def.587
1856	3047	-0.000581081	0.000135196	Expression	mouse_heart_control	mouse_heart_control_diffexprs_genes_clusters.5	mouse_heart_control_diffexprs_genes_clusters.5	Expression: mouse_heart_control_diffexprs_genes_clusters.5
1856	3047	-0.000581081	0.000135196	Expression	mouse_kidney	mouse_kidney_diffexprs_genes_clusters.5	mouse_kidney_diffexprs_genes_clusters.5	Expression: mouse_kidney_diffexprs_genes_clusters.5
1856	3047	-0.000581081	0.000135196	Expression	mouse_multiple2_droplet	mouse_multiple2_droplet_diffexprs_genes_clusters_pre_def.68	mouse_multiple2_droplet_diffexprs_genes_clusters_pre_def.68	Expression: mouse_multiple2_droplet_diffexprs_genes_clusters_pre_def.68
1856	3047	-0.000581081	0.000135196	Expression	mouse_multiple2_droplet	mouse_multiple2_droplet_diffexprs_genes_clusters_pre_def.88	mouse_multiple2_droplet_diffexprs_genes_clusters_pre_def.88	Expression: mouse_multiple2_droplet_diffexprs_genes_clusters_pre_def.88
1856	3047	-0.000581081	0.000135196	Expression	mouse_multiple2_facs	mouse_multiple2_facs_diffexprs_genes_clusters_pre_def.100	mouse_multiple2_facs_diffexprs_genes_clusters_pre_def.100	Expression: mouse_multiple2_facs_diffexprs_genes_clusters_pre_def.100
2418	3048	-0.000583072	0.000114505	Expression	Franke	Franke.120	A11.329.114.Adipocytes	Expression: A11.329.114.Adipocytes
2418	3048	-0.000583072	0.000114505	Expression	Franke	Franke.131	A10.165.114.830.750.Subcutaneous.Fat	Expression: A10.165.114.830.750.Subcutaneous.Fat
2418	3048	-0.000583072	0.000114505	Expression	Franke	Franke.144	A10.165.114.830.500.750.Subcutaneous.Fat..Abdominal	Expression: A10.165.114.830.500.750.Subcutaneous.Fat..Abdominal
2837	3049	-0.000588091	0.000110099	Expression	human_gut_epi	human_gut_epi_projected_icaloadings.23	human_gut_epi_projected_icaloadings.23	Expression: human_gut_epi_projected_icaloadings.23
2837	3049	-0.000588091	0.000110099	Expression	human_gut_epi	human_gut_epi_projected_pcaloadings.20	human_gut_epi_projected_pcaloadings.20	Expression: human_gut_epi_projected_pcaloadings.20
2837	3049	-0.000588091	0.000110099	Expression	human_gut_epi	human_gut_epi_projected_pcaloadings_clusters.168	human_gut_epi_projected_pcaloadings_clusters.168	Expression: human_gut_epi_projected_pcaloadings_clusters.168
2837	3049	-0.000588091	0.000110099	Expression	human_gut_epi	human_gut_epi_projected_pcaloadings_clusters_pre_def.23	human_gut_epi_projected_pcaloadings_clusters_pre_def.23	Expression: human_gut_epi_projected_pcaloadings_clusters_pre_def.23
2837	3049	-0.000588091	0.000110099	Expression	human_gut_epi	human_gut_epi_projected_pcaloadings_clusters_pre_def.98	human_gut_epi_projected_pcaloadings_clusters_pre_def.98	Expression: human_gut_epi_projected_pcaloadings_clusters_pre_def.98
2837	3049	-0.000588091	0.000110099	Expression	human_gut_imm	human_gut_imm_projected_pcaloadings_clusters.149	human_gut_imm_projected_pcaloadings_clusters.149	Expression: human_gut_imm_projected_pcaloadings_clusters.149
2837	3049	-0.000588091	0.000110099	Expression	human_gut_imm	human_gut_imm_projected_pcaloadings_clusters_pre_def.196	human_gut_imm_projected_pcaloadings_clusters_pre_def.196	Expression: human_gut_imm_projected_pcaloadings_clusters_pre_def.196
2534	3050	-0.000591753	0.000134212	Expression	human_multiple	human_multiple_average_expression.25	human_multiple_average_expression.25	Expression: human_multiple_average_expression.25
2534	3050	-0.000591753	0.000134212	Expression	human_multiple	human_multiple_diffexprs_tstat_clusters.27	human_multiple_diffexprs_tstat_clusters.27	Expression: human_multiple_diffexprs_tstat_clusters.27
2534	3050	-0.000591753	0.000134212	Expression	human_multiple	human_multiple_diffexprs_tstat_clusters_pre_def.39	human_multiple_diffexprs_tstat_clusters_pre_def.39	Expression: human_multiple_diffexprs_tstat_clusters_pre_def.39
2534	3050	-0.000591753	0.000134212	Expression	human_multiple	human_multiple_projected_icaloadings.17	human_multiple_projected_icaloadings.17	Expression: human_multiple_projected_icaloadings.17
2534	3050	-0.000591753	0.000134212	Expression	human_multiple	human_multiple_projected_icaloadings.21	human_multiple_projected_icaloadings.21	Expression: human_multiple_projected_icaloadings.21
2534	3050	-0.000591753	0.000134212	Expression	human_multiple	human_multiple_projected_pcaloadings_clusters.117	human_multiple_projected_pcaloadings_clusters.117	Expression: human_multiple_projected_pcaloadings_clusters.117
2534	3050	-0.000591753	0.000134212	Expression	human_multiple	human_multiple_projected_pcaloadings_clusters.241	human_multiple_projected_pcaloadings_clusters.241	Expression: human_multiple_projected_pcaloadings_clusters.241
2534	3050	-0.000591753	0.000134212	Expression	human_multiple	human_multiple_projected_pcaloadings_clusters_pre_def.147	human_multiple_projected_pcaloadings_clusters_pre_def.147	Expression: human_multiple_projected_pcaloadings_clusters_pre_def.147
2534	3050	-0.000591753	0.000134212	Expression	human_multiple	human_multiple_projected_pcaloadings_clusters_pre_def.391	human_multiple_projected_pcaloadings_clusters_pre_def.391	Expression: human_multiple_projected_pcaloadings_clusters_pre_def.391
811	3051	-0.000592275	9.03155e-05	Expression	mouse_airway	mouse_airway_projected_pcaloadings_clusters.3	mouse_airway_projected_pcaloadings_clusters.3	Expression: mouse_airway_projected_pcaloadings_clusters.3
811	3051	-0.000592275	9.03155e-05	Expression	mouse_airway	mouse_airway_projected_pcaloadings_clusters.46	mouse_airway_projected_pcaloadings_clusters.46	Expression: mouse_airway_projected_pcaloadings_clusters.46
811	3051	-0.000592275	9.03155e-05	Expression	mouse_airway	mouse_airway_projected_pcaloadings_clusters.49	mouse_airway_projected_pcaloadings_clusters.49	Expression: mouse_airway_projected_pcaloadings_clusters.49
811	3051	-0.000592275	9.03155e-05	Expression	human_gut_epi	human_gut_epi_projected_pcaloadings_clusters.77	human_gut_epi_projected_pcaloadings_clusters.77	Expression: human_gut_epi_projected_pcaloadings_clusters.77
811	3051	-0.000592275	9.03155e-05	Expression	human_gut_epi	human_gut_epi_projected_pcaloadings_clusters.233	human_gut_epi_projected_pcaloadings_clusters.233	Expression: human_gut_epi_projected_pcaloadings_clusters.233
811	3051	-0.000592275	9.03155e-05	Expression	human_gut_epi	human_gut_epi_projected_pcaloadings_clusters.234	human_gut_epi_projected_pcaloadings_clusters.234	Expression: human_gut_epi_projected_pcaloadings_clusters.234
811	3051	-0.000592275	9.03155e-05	Expression	human_gut_epi	human_gut_epi_projected_pcaloadings_clusters_pre_def.3	human_gut_epi_projected_pcaloadings_clusters_pre_def.3	Expression: human_gut_epi_projected_pcaloadings_clusters_pre_def.3
1195	3052	-0.000594555	9.96427e-05	Expression	human_fetalblood	human_fetalblood_average_expression.5	human_fetalblood_average_expression.5	Expression: human_fetalblood_average_expression.5
1195	3052	-0.000594555	9.96427e-05	Expression	human_fetalblood	human_fetalblood_projected_icaloadings.11	human_fetalblood_projected_icaloadings.11	Expression: human_fetalblood_projected_icaloadings.11
1195	3052	-0.000594555	9.96427e-05	Expression	human_fetalblood	human_fetalblood_projected_icaloadings.12	human_fetalblood_projected_icaloadings.12	Expression: human_fetalblood_projected_icaloadings.12
1195	3052	-0.000594555	9.96427e-05	Expression	human_fetalblood	human_fetalblood_projected_icaloadings.18	human_fetalblood_projected_icaloadings.18	Expression: human_fetalblood_projected_icaloadings.18
1195	3052	-0.000594555	9.96427e-05	Expression	human_fetalblood	human_fetalblood_projected_icaloadings.27	human_fetalblood_projected_icaloadings.27	Expression: human_fetalblood_projected_icaloadings.27
1195	3052	-0.000594555	9.96427e-05	Expression	human_fetalblood	human_fetalblood_projected_pcaloadings_clusters.41	human_fetalblood_projected_pcaloadings_clusters.41	Expression: human_fetalblood_projected_pcaloadings_clusters.41
1195	3052	-0.000594555	9.96427e-05	Expression	human_fetalblood	human_fetalblood_projected_pcaloadings_clusters_pre_def.152	human_fetalblood_projected_pcaloadings_clusters_pre_def.152	Expression: human_fetalblood_projected_pcaloadings_clusters_pre_def.152
1195	3052	-0.000594555	9.96427e-05	Expression	human_kidney2	human_kidney2_average_expression.15	human_kidney2_average_expression.15	Expression: human_kidney2_average_expression.15
1195	3052	-0.000594555	9.96427e-05	Expression	human_kidney2	human_kidney2_diffexprs_genes_clusters.9	human_kidney2_diffexprs_genes_clusters.9	Expression: human_kidney2_diffexprs_genes_clusters.9
1195	3052	-0.000594555	9.96427e-05	Expression	human_kidney2	human_kidney2_projected_icaloadings.11	human_kidney2_projected_icaloadings.11	Expression: human_kidney2_projected_icaloadings.11
1195	3052	-0.000594555	9.96427e-05	Expression	human_kidney2	human_kidney2_projected_pcaloadings_clusters.141	human_kidney2_projected_pcaloadings_clusters.141	Expression: human_kidney2_projected_pcaloadings_clusters.141
651	3053	-0.000599275	0.000157683	Expression	mouse_adipocyte	mouse_adipocyte_average_expression.1	mouse_adipocyte_average_expression.1	Expression: mouse_adipocyte_average_expression.1
651	3053	-0.000599275	0.000157683	Expression	mouse_adipocyte	mouse_adipocyte_average_expression.7	mouse_adipocyte_average_expression.7	Expression: mouse_adipocyte_average_expression.7
651	3053	-0.000599275	0.000157683	Expression	mouse_adipocyte	mouse_adipocyte_diffexprs_tstat_clusters.17	mouse_adipocyte_diffexprs_tstat_clusters.17	Expression: mouse_adipocyte_diffexprs_tstat_clusters.17
651	3053	-0.000599275	0.000157683	Expression	mouse_adipocyte	mouse_adipocyte_diffexprs_tstat_clusters.19	mouse_adipocyte_diffexprs_tstat_clusters.19	Expression: mouse_adipocyte_diffexprs_tstat_clusters.19
651	3053	-0.000599275	0.000157683	Expression	mouse_adipocyte	mouse_adipocyte_projected_pcaloadings_clusters.1	mouse_adipocyte_projected_pcaloadings_clusters.1	Expression: mouse_adipocyte_projected_pcaloadings_clusters.1
651	3053	-0.000599275	0.000157683	Expression	mouse_adipocyte	mouse_adipocyte_projected_pcaloadings_clusters.61	mouse_adipocyte_projected_pcaloadings_clusters.61	Expression: mouse_adipocyte_projected_pcaloadings_clusters.61
651	3053	-0.000599275	0.000157683	Expression	mouse_adipocyte	mouse_adipocyte_projected_pcaloadings_clusters.192	mouse_adipocyte_projected_pcaloadings_clusters.192	Expression: mouse_adipocyte_projected_pcaloadings_clusters.192
742	3054	-0.000599868	7.0984e-05	Expression	mouse_adipocyte	mouse_adipocyte_projected_pcaloadings_clusters.129	mouse_adipocyte_projected_pcaloadings_clusters.129	Expression: mouse_adipocyte_projected_pcaloadings_clusters.129
742	3054	-0.000599868	7.0984e-05	Expression	mouse_hairfollicle	mouse_hairfollicle_projected_pcaloadings_clusters.160	mouse_hairfollicle_projected_pcaloadings_clusters.160	Expression: mouse_hairfollicle_projected_pcaloadings_clusters.160
742	3054	-0.000599868	7.0984e-05	Expression	mouse_hemogenicendothelium	mouse_hemogenicendothelium_projected_pcaloadings_clusters_pre_def.58	mouse_hemogenicendothelium_projected_pcaloadings_clusters_pre_def.58	Expression: mouse_hemogenicendothelium_projected_pcaloadings_clusters_pre_def.58
742	3054	-0.000599868	7.0984e-05	Pathway	pathways	pathways.3386	chromosome, telomeric region	Pathway: chromosome, telomeric region
1951	3055	-0.000601204	0.000162394	Expression	human_lung	human_lung_projected_pcaloadings_clusters.79	human_lung_projected_pcaloadings_clusters.79	Expression: human_lung_projected_pcaloadings_clusters.79
1951	3055	-0.000601204	0.000162394	Expression	human_lung	human_lung_projected_pcaloadings_clusters.83	human_lung_projected_pcaloadings_clusters.83	Expression: human_lung_projected_pcaloadings_clusters.83
1951	3055	-0.000601204	0.000162394	Expression	human_lung	human_lung_projected_pcaloadings_clusters_pre_def.18	human_lung_projected_pcaloadings_clusters_pre_def.18	Expression: human_lung_projected_pcaloadings_clusters_pre_def.18
1951	3055	-0.000601204	0.000162394	Expression	human_lung	human_lung_projected_pcaloadings_clusters_pre_def.109	human_lung_projected_pcaloadings_clusters_pre_def.109	Expression: human_lung_projected_pcaloadings_clusters_pre_def.109
244	3056	-0.00060161	8.45868e-05	Expression	human_bladder	human_bladder_projected_pcaloadings_clusters.119	human_bladder_projected_pcaloadings_clusters.119	Expression: human_bladder_projected_pcaloadings_clusters.119
244	3056	-0.00060161	8.45868e-05	Expression	human_synovialfibroblast	human_synovialfibroblast_projected_pcaloadings_clusters.6	human_synovialfibroblast_projected_pcaloadings_clusters.6	Expression: human_synovialfibroblast_projected_pcaloadings_clusters.6
244	3056	-0.00060161	8.45868e-05	Expression	human_synovialfibroblast	human_synovialfibroblast_projected_pcaloadings_clusters.33	human_synovialfibroblast_projected_pcaloadings_clusters.33	Expression: human_synovialfibroblast_projected_pcaloadings_clusters.33
244	3056	-0.00060161	8.45868e-05	Expression	human_synovialfibroblast	human_synovialfibroblast_projected_pcaloadings_clusters.84	human_synovialfibroblast_projected_pcaloadings_clusters.84	Expression: human_synovialfibroblast_projected_pcaloadings_clusters.84
244	3056	-0.00060161	8.45868e-05	Expression	human_synovialfibroblast	human_synovialfibroblast_projected_pcaloadings_clusters.85	human_synovialfibroblast_projected_pcaloadings_clusters.85	Expression: human_synovialfibroblast_projected_pcaloadings_clusters.85
244	3056	-0.00060161	8.45868e-05	Expression	human_synovialfibroblast	human_synovialfibroblast_projected_pcaloadings_clusters_pre_def.15	human_synovialfibroblast_projected_pcaloadings_clusters_pre_def.15	Expression: human_synovialfibroblast_projected_pcaloadings_clusters_pre_def.15
244	3056	-0.00060161	8.45868e-05	Expression	human_synovialfibroblast	human_synovialfibroblast_projected_pcaloadings_clusters_pre_def.47	human_synovialfibroblast_projected_pcaloadings_clusters_pre_def.47	Expression: human_synovialfibroblast_projected_pcaloadings_clusters_pre_def.47
1644	3057	-0.00060484	7.6532e-05	Expression	mouse_hairfollicle	mouse_hairfollicle_projected_pcaloadings_clusters.106	mouse_hairfollicle_projected_pcaloadings_clusters.106	Expression: mouse_hairfollicle_projected_pcaloadings_clusters.106
1644	3057	-0.00060484	7.6532e-05	Expression	mouse_muscle	mouse_muscle_projected_icaloadings.57	mouse_muscle_projected_icaloadings.57	Expression: mouse_muscle_projected_icaloadings.57
1644	3057	-0.00060484	7.6532e-05	Expression	mouse_muscle	mouse_muscle_projected_pcaloadings_clusters.45	mouse_muscle_projected_pcaloadings_clusters.45	Expression: mouse_muscle_projected_pcaloadings_clusters.45
1644	3057	-0.00060484	7.6532e-05	Expression	mouse_muscle2	mouse_muscle2_projected_pcaloadings_clusters.45	mouse_muscle2_projected_pcaloadings_clusters.45	Expression: mouse_muscle2_projected_pcaloadings_clusters.45
1863	3058	-0.000612554	0.000127824	Expression	mouse_kidney	mouse_kidney_projected_pcaloadings_clusters.32	mouse_kidney_projected_pcaloadings_clusters.32	Expression: mouse_kidney_projected_pcaloadings_clusters.32
1863	3058	-0.000612554	0.000127824	Expression	mouse_multiple	mouse_multiple_diffexprs_genes_clusters.40	mouse_multiple_diffexprs_genes_clusters.40	Expression: mouse_multiple_diffexprs_genes_clusters.40
1863	3058	-0.000612554	0.000127824	Expression	mouse_multiple	mouse_multiple_projected_pcaloadings_clusters_pre_def.102	mouse_multiple_projected_pcaloadings_clusters_pre_def.102	Expression: mouse_multiple_projected_pcaloadings_clusters_pre_def.102
1863	3058	-0.000612554	0.000127824	Expression	mouse_multiple2_droplet	mouse_multiple2_droplet_diffexprs_genes_clusters.32	mouse_multiple2_droplet_diffexprs_genes_clusters.32	Expression: mouse_multiple2_droplet_diffexprs_genes_clusters.32
1863	3058	-0.000612554	0.000127824	Expression	mouse_multiple2_droplet	mouse_multiple2_droplet_diffexprs_genes_clusters_pre_def.51	mouse_multiple2_droplet_diffexprs_genes_clusters_pre_def.51	Expression: mouse_multiple2_droplet_diffexprs_genes_clusters_pre_def.51
1863	3058	-0.000612554	0.000127824	Expression	mouse_multiple2_droplet	mouse_multiple2_droplet_diffexprs_genes_clusters_pre_def.56	mouse_multiple2_droplet_diffexprs_genes_clusters_pre_def.56	Expression: mouse_multiple2_droplet_diffexprs_genes_clusters_pre_def.56
1863	3058	-0.000612554	0.000127824	Expression	mouse_multiple2_droplet	mouse_multiple2_droplet_projected_icaloadings.46	mouse_multiple2_droplet_projected_icaloadings.46	Expression: mouse_multiple2_droplet_projected_icaloadings.46
1863	3058	-0.000612554	0.000127824	Expression	mouse_multiple2_droplet	mouse_multiple2_droplet_projected_pcaloadings.5	mouse_multiple2_droplet_projected_pcaloadings.5	Expression: mouse_multiple2_droplet_projected_pcaloadings.5
1863	3058	-0.000612554	0.000127824	Expression	mouse_multiple2_droplet	mouse_multiple2_droplet_projected_pcaloadings_clusters_pre_def.291	mouse_multiple2_droplet_projected_pcaloadings_clusters_pre_def.291	Expression: mouse_multiple2_droplet_projected_pcaloadings_clusters_pre_def.291
1863	3058	-0.000612554	0.000127824	Expression	mouse_multiple2_facs	mouse_multiple2_facs_diffexprs_genes_clusters_pre_def.77	mouse_multiple2_facs_diffexprs_genes_clusters_pre_def.77	Expression: mouse_multiple2_facs_diffexprs_genes_clusters_pre_def.77
1863	3058	-0.000612554	0.000127824	Expression	mouse_multiple2_facs	mouse_multiple2_facs_projected_icaloadings.52	mouse_multiple2_facs_projected_icaloadings.52	Expression: mouse_multiple2_facs_projected_icaloadings.52
1863	3058	-0.000612554	0.000127824	Expression	mouse_multiple2_facs	mouse_multiple2_facs_projected_pcaloadings_clusters_pre_def.76	mouse_multiple2_facs_projected_pcaloadings_clusters_pre_def.76	Expression: mouse_multiple2_facs_projected_pcaloadings_clusters_pre_def.76
1863	3058	-0.000612554	0.000127824	Expression	mouse_multiple2_facs	mouse_multiple2_facs_projected_pcaloadings_clusters_pre_def.581	mouse_multiple2_facs_projected_pcaloadings_clusters_pre_def.581	Expression: mouse_multiple2_facs_projected_pcaloadings_clusters_pre_def.581
347	3059	-0.000619378	0.000110667	Expression	human_synovialfibroblast	human_synovialfibroblast_diffexprs_down_genes_clusters.8	human_synovialfibroblast_diffexprs_down_genes_clusters.8	Expression: human_synovialfibroblast_diffexprs_down_genes_clusters.8
347	3059	-0.000619378	0.000110667	Expression	human_gut_fib	human_gut_fib_diffexprs_down_genes_clusters.2	human_gut_fib_diffexprs_down_genes_clusters.2	Expression: human_gut_fib_diffexprs_down_genes_clusters.2
347	3059	-0.000619378	0.000110667	Expression	human_gut_fib	human_gut_fib_diffexprs_down_genes_clusters_pre_def.2	human_gut_fib_diffexprs_down_genes_clusters_pre_def.2	Expression: human_gut_fib_diffexprs_down_genes_clusters_pre_def.2
347	3059	-0.000619378	0.000110667	Expression	human_lymphnodes	human_lymphnodes_diffexprs_genes_clusters.4	human_lymphnodes_diffexprs_genes_clusters.4	Expression: human_lymphnodes_diffexprs_genes_clusters.4
347	3059	-0.000619378	0.000110667	Expression	human_muscle	human_muscle_diffexprs_down_genes_clusters.5	human_muscle_diffexprs_down_genes_clusters.5	Expression: human_muscle_diffexprs_down_genes_clusters.5
347	3059	-0.000619378	0.000110667	Expression	human_muscle	human_muscle_diffexprs_down_genes_clusters.7	human_muscle_diffexprs_down_genes_clusters.7	Expression: human_muscle_diffexprs_down_genes_clusters.7
2712	3060	-0.000635009	9.9425e-05	Expression	mouse_hemogenicendothelium	mouse_hemogenicendothelium_projected_pcaloadings_clusters.120	mouse_hemogenicendothelium_projected_pcaloadings_clusters.120	Expression: mouse_hemogenicendothelium_projected_pcaloadings_clusters.120
2712	3060	-0.000635009	9.9425e-05	Expression	mouse_hemogenicendothelium	mouse_hemogenicendothelium_projected_pcaloadings_clusters_pre_def.96	mouse_hemogenicendothelium_projected_pcaloadings_clusters_pre_def.96	Expression: mouse_hemogenicendothelium_projected_pcaloadings_clusters_pre_def.96
1326	3061	-0.000635334	0.000150941	Expression	mouse_endothelium	mouse_endothelium_diffexprs_down_genes_clusters.18	mouse_endothelium_diffexprs_down_genes_clusters.18	Expression: mouse_endothelium_diffexprs_down_genes_clusters.18
1326	3061	-0.000635334	0.000150941	Expression	mouse_endothelium	mouse_endothelium_diffexprs_down_genes_clusters.31	mouse_endothelium_diffexprs_down_genes_clusters.31	Expression: mouse_endothelium_diffexprs_down_genes_clusters.31
1326	3061	-0.000635334	0.000150941	Expression	mouse_endothelium	mouse_endothelium_diffexprs_down_genes_clusters.35	mouse_endothelium_diffexprs_down_genes_clusters.35	Expression: mouse_endothelium_diffexprs_down_genes_clusters.35
1326	3061	-0.000635334	0.000150941	Expression	mouse_endothelium	mouse_endothelium_diffexprs_down_genes_clusters.40	mouse_endothelium_diffexprs_down_genes_clusters.40	Expression: mouse_endothelium_diffexprs_down_genes_clusters.40
1326	3061	-0.000635334	0.000150941	Expression	mouse_endothelium	mouse_endothelium_diffexprs_down_genes_clusters_pre_def.3	mouse_endothelium_diffexprs_down_genes_clusters_pre_def.3	Expression: mouse_endothelium_diffexprs_down_genes_clusters_pre_def.3
1326	3061	-0.000635334	0.000150941	Expression	mouse_endothelium	mouse_endothelium_diffexprs_down_genes_clusters_pre_def.11	mouse_endothelium_diffexprs_down_genes_clusters_pre_def.11	Expression: mouse_endothelium_diffexprs_down_genes_clusters_pre_def.11
1326	3061	-0.000635334	0.000150941	Expression	mouse_endothelium	mouse_endothelium_diffexprs_genes_clusters.12	mouse_endothelium_diffexprs_genes_clusters.12	Expression: mouse_endothelium_diffexprs_genes_clusters.12
1326	3061	-0.000635334	0.000150941	Expression	mouse_endothelium	mouse_endothelium_diffexprs_genes_clusters_pre_def.6	mouse_endothelium_diffexprs_genes_clusters_pre_def.6	Expression: mouse_endothelium_diffexprs_genes_clusters_pre_def.6
1326	3061	-0.000635334	0.000150941	Expression	mouse_endothelium	mouse_endothelium_diffexprs_tstat_clusters.4	mouse_endothelium_diffexprs_tstat_clusters.4	Expression: mouse_endothelium_diffexprs_tstat_clusters.4
1326	3061	-0.000635334	0.000150941	Expression	mouse_endothelium	mouse_endothelium_diffexprs_tstat_clusters.9	mouse_endothelium_diffexprs_tstat_clusters.9	Expression: mouse_endothelium_diffexprs_tstat_clusters.9
1326	3061	-0.000635334	0.000150941	Expression	mouse_endothelium	mouse_endothelium_diffexprs_tstat_clusters.35	mouse_endothelium_diffexprs_tstat_clusters.35	Expression: mouse_endothelium_diffexprs_tstat_clusters.35
1326	3061	-0.000635334	0.000150941	Expression	mouse_endothelium	mouse_endothelium_diffexprs_tstat_clusters.41	mouse_endothelium_diffexprs_tstat_clusters.41	Expression: mouse_endothelium_diffexprs_tstat_clusters.41
1326	3061	-0.000635334	0.000150941	Expression	mouse_endothelium	mouse_endothelium_diffexprs_tstat_clusters_pre_def.11	mouse_endothelium_diffexprs_tstat_clusters_pre_def.11	Expression: mouse_endothelium_diffexprs_tstat_clusters_pre_def.11
2278	3062	-0.000643439	0.000147464	Expression	mouse_multiple2_facs	mouse_multiple2_facs_projected_pcaloadings_clusters.96	mouse_multiple2_facs_projected_pcaloadings_clusters.96	Expression: mouse_multiple2_facs_projected_pcaloadings_clusters.96
2278	3062	-0.000643439	0.000147464	Expression	mouse_multiple2_facs	mouse_multiple2_facs_projected_pcaloadings_clusters.98	mouse_multiple2_facs_projected_pcaloadings_clusters.98	Expression: mouse_multiple2_facs_projected_pcaloadings_clusters.98
2278	3062	-0.000643439	0.000147464	Expression	mouse_multiple2_facs	mouse_multiple2_facs_projected_pcaloadings_clusters.113	mouse_multiple2_facs_projected_pcaloadings_clusters.113	Expression: mouse_multiple2_facs_projected_pcaloadings_clusters.113
2278	3062	-0.000643439	0.000147464	Expression	mouse_multiple2_facs	mouse_multiple2_facs_projected_pcaloadings_clusters.117	mouse_multiple2_facs_projected_pcaloadings_clusters.117	Expression: mouse_multiple2_facs_projected_pcaloadings_clusters.117
2278	3062	-0.000643439	0.000147464	Expression	mouse_multiple2_facs	mouse_multiple2_facs_projected_pcaloadings_clusters.164	mouse_multiple2_facs_projected_pcaloadings_clusters.164	Expression: mouse_multiple2_facs_projected_pcaloadings_clusters.164
2278	3062	-0.000643439	0.000147464	Expression	mouse_multiple2_facs	mouse_multiple2_facs_projected_pcaloadings_clusters.190	mouse_multiple2_facs_projected_pcaloadings_clusters.190	Expression: mouse_multiple2_facs_projected_pcaloadings_clusters.190
2278	3062	-0.000643439	0.000147464	Expression	mouse_multiple2_facs	mouse_multiple2_facs_projected_pcaloadings_clusters.192	mouse_multiple2_facs_projected_pcaloadings_clusters.192	Expression: mouse_multiple2_facs_projected_pcaloadings_clusters.192
2278	3062	-0.000643439	0.000147464	Expression	mouse_multiple2_facs	mouse_multiple2_facs_projected_pcaloadings_clusters_pre_def.28	mouse_multiple2_facs_projected_pcaloadings_clusters_pre_def.28	Expression: mouse_multiple2_facs_projected_pcaloadings_clusters_pre_def.28
2278	3062	-0.000643439	0.000147464	Expression	mouse_multiple2_facs	mouse_multiple2_facs_projected_pcaloadings_clusters_pre_def.243	mouse_multiple2_facs_projected_pcaloadings_clusters_pre_def.243	Expression: mouse_multiple2_facs_projected_pcaloadings_clusters_pre_def.243
2278	3062	-0.000643439	0.000147464	Expression	mouse_multiple2_facs	mouse_multiple2_facs_projected_pcaloadings_clusters_pre_def.247	mouse_multiple2_facs_projected_pcaloadings_clusters_pre_def.247	Expression: mouse_multiple2_facs_projected_pcaloadings_clusters_pre_def.247
2278	3062	-0.000643439	0.000147464	Expression	mouse_multiple2_facs	mouse_multiple2_facs_projected_pcaloadings_clusters_pre_def.248	mouse_multiple2_facs_projected_pcaloadings_clusters_pre_def.248	Expression: mouse_multiple2_facs_projected_pcaloadings_clusters_pre_def.248
2278	3062	-0.000643439	0.000147464	Expression	mouse_multiple2_facs	mouse_multiple2_facs_projected_pcaloadings_clusters_pre_def.484	mouse_multiple2_facs_projected_pcaloadings_clusters_pre_def.484	Expression: mouse_multiple2_facs_projected_pcaloadings_clusters_pre_def.484
2278	3062	-0.000643439	0.000147464	Expression	mouse_multiple2_facs	mouse_multiple2_facs_projected_pcaloadings_clusters_pre_def.485	mouse_multiple2_facs_projected_pcaloadings_clusters_pre_def.485	Expression: mouse_multiple2_facs_projected_pcaloadings_clusters_pre_def.485
2278	3062	-0.000643439	0.000147464	Expression	mouse_multiple2_facs	mouse_multiple2_facs_projected_pcaloadings_clusters_pre_def.597	mouse_multiple2_facs_projected_pcaloadings_clusters_pre_def.597	Expression: mouse_multiple2_facs_projected_pcaloadings_clusters_pre_def.597
2502	3063	-0.000653154	0.000176007	Expression	human_brain3_adult	human_brain3_adult_projected_icaloadings.9	human_brain3_adult_projected_icaloadings.9	Expression: human_brain3_adult_projected_icaloadings.9
2502	3063	-0.000653154	0.000176007	Expression	human_brain3_adult	human_brain3_adult_projected_pcaloadings_clusters.18	human_brain3_adult_projected_pcaloadings_clusters.18	Expression: human_brain3_adult_projected_pcaloadings_clusters.18
2502	3063	-0.000653154	0.000176007	Expression	human_brain3_adult	human_brain3_adult_projected_pcaloadings_clusters_pre_def.43	human_brain3_adult_projected_pcaloadings_clusters_pre_def.43	Expression: human_brain3_adult_projected_pcaloadings_clusters_pre_def.43
2502	3063	-0.000653154	0.000176007	Expression	human_brain3_adult	human_brain3_adult_projected_pcaloadings_clusters_pre_def.48	human_brain3_adult_projected_pcaloadings_clusters_pre_def.48	Expression: human_brain3_adult_projected_pcaloadings_clusters_pre_def.48
2502	3063	-0.000653154	0.000176007	Expression	human_brain_cerebellarhem	human_brain_cerebellarhem_projected_pcaloadings_clusters.63	human_brain_cerebellarhem_projected_pcaloadings_clusters.63	Expression: human_brain_cerebellarhem_projected_pcaloadings_clusters.63
2502	3063	-0.000653154	0.000176007	Expression	human_brain_frontalcortex	human_brain_frontalcortex_projected_pcaloadings_clusters.33	human_brain_frontalcortex_projected_pcaloadings_clusters.33	Expression: human_brain_frontalcortex_projected_pcaloadings_clusters.33
2502	3063	-0.000653154	0.000176007	Expression	human_brain_frontalcortex	human_brain_frontalcortex_projected_pcaloadings_clusters.114	human_brain_frontalcortex_projected_pcaloadings_clusters.114	Expression: human_brain_frontalcortex_projected_pcaloadings_clusters.114
2502	3063	-0.000653154	0.000176007	Expression	human_brain_visualcortex	human_brain_visualcortex_projected_pcaloadings_clusters.43	human_brain_visualcortex_projected_pcaloadings_clusters.43	Expression: human_brain_visualcortex_projected_pcaloadings_clusters.43
2502	3063	-0.000653154	0.000176007	Expression	human_brain_visualcortex	human_brain_visualcortex_projected_pcaloadings_clusters.54	human_brain_visualcortex_projected_pcaloadings_clusters.54	Expression: human_brain_visualcortex_projected_pcaloadings_clusters.54
2502	3063	-0.000653154	0.000176007	Expression	human_brain_visualcortex	human_brain_visualcortex_projected_pcaloadings_clusters.104	human_brain_visualcortex_projected_pcaloadings_clusters.104	Expression: human_brain_visualcortex_projected_pcaloadings_clusters.104
2502	3063	-0.000653154	0.000176007	Expression	human_brain_visualcortex	human_brain_visualcortex_projected_pcaloadings_clusters.158	human_brain_visualcortex_projected_pcaloadings_clusters.158	Expression: human_brain_visualcortex_projected_pcaloadings_clusters.158
2858	3064	-0.000655506	0.000134925	Expression	mouse_multiple	mouse_multiple_average_expression.12	mouse_multiple_average_expression.12	Expression: mouse_multiple_average_expression.12
2858	3064	-0.000655506	0.000134925	Expression	mouse_multiple	mouse_multiple_average_expression.13	mouse_multiple_average_expression.13	Expression: mouse_multiple_average_expression.13
2858	3064	-0.000655506	0.000134925	Expression	mouse_multiple	mouse_multiple_diffexprs_tstat_clusters.11	mouse_multiple_diffexprs_tstat_clusters.11	Expression: mouse_multiple_diffexprs_tstat_clusters.11
2858	3064	-0.000655506	0.000134925	Expression	mouse_multiple	mouse_multiple_diffexprs_tstat_clusters.42	mouse_multiple_diffexprs_tstat_clusters.42	Expression: mouse_multiple_diffexprs_tstat_clusters.42
2858	3064	-0.000655506	0.000134925	Expression	mouse_multiple	mouse_multiple_diffexprs_tstat_clusters_pre_def.32	mouse_multiple_diffexprs_tstat_clusters_pre_def.32	Expression: mouse_multiple_diffexprs_tstat_clusters_pre_def.32
2858	3064	-0.000655506	0.000134925	Expression	mouse_multiple	mouse_multiple_projected_icaloadings.49	mouse_multiple_projected_icaloadings.49	Expression: mouse_multiple_projected_icaloadings.49
2858	3064	-0.000655506	0.000134925	Expression	mouse_multiple	mouse_multiple_projected_pcaloadings_clusters.111	mouse_multiple_projected_pcaloadings_clusters.111	Expression: mouse_multiple_projected_pcaloadings_clusters.111
2858	3064	-0.000655506	0.000134925	Expression	mouse_multiple	mouse_multiple_projected_pcaloadings_clusters.121	mouse_multiple_projected_pcaloadings_clusters.121	Expression: mouse_multiple_projected_pcaloadings_clusters.121
2858	3064	-0.000655506	0.000134925	Expression	mouse_multiple	mouse_multiple_projected_pcaloadings_clusters_pre_def.11	mouse_multiple_projected_pcaloadings_clusters_pre_def.11	Expression: mouse_multiple_projected_pcaloadings_clusters_pre_def.11
2858	3064	-0.000655506	0.000134925	Expression	mouse_multiple	mouse_multiple_projected_pcaloadings_clusters_pre_def.311	mouse_multiple_projected_pcaloadings_clusters_pre_def.311	Expression: mouse_multiple_projected_pcaloadings_clusters_pre_def.311
1260	3065	-0.000666764	0.000108275	Expression	human_fetalblood	human_fetalblood_projected_pcaloadings_clusters.73	human_fetalblood_projected_pcaloadings_clusters.73	Expression: human_fetalblood_projected_pcaloadings_clusters.73
1260	3065	-0.000666764	0.000108275	Expression	human_fetalblood	human_fetalblood_projected_pcaloadings_clusters_pre_def.23	human_fetalblood_projected_pcaloadings_clusters_pre_def.23	Expression: human_fetalblood_projected_pcaloadings_clusters_pre_def.23
1260	3065	-0.000666764	0.000108275	Expression	human_liver	human_liver_projected_pcaloadings_clusters.119	human_liver_projected_pcaloadings_clusters.119	Expression: human_liver_projected_pcaloadings_clusters.119
505	3066	-0.000668788	0.000146921	Expression	human_testis	human_testis_projected_pcaloadings.31	human_testis_projected_pcaloadings.31	Expression: human_testis_projected_pcaloadings.31
505	3066	-0.000668788	0.000146921	Expression	human_testis	human_testis_projected_pcaloadings_clusters.6	human_testis_projected_pcaloadings_clusters.6	Expression: human_testis_projected_pcaloadings_clusters.6
505	3066	-0.000668788	0.000146921	Expression	human_lymphnodes	human_lymphnodes_projected_pcaloadings.19	human_lymphnodes_projected_pcaloadings.19	Expression: human_lymphnodes_projected_pcaloadings.19
505	3066	-0.000668788	0.000146921	Expression	human_placenta	human_placenta_projected_pcaloadings_clusters.26	human_placenta_projected_pcaloadings_clusters.26	Expression: human_placenta_projected_pcaloadings_clusters.26
939	3067	-0.000669844	0.00036195	Expression	human_brain3_adult	human_brain3_adult_average_expression.4	human_brain3_adult_average_expression.4	Expression: human_brain3_adult_average_expression.4
939	3067	-0.000669844	0.00036195	Expression	human_brain3_adult	human_brain3_adult_average_expression.8	human_brain3_adult_average_expression.8	Expression: human_brain3_adult_average_expression.8
939	3067	-0.000669844	0.00036195	Expression	human_brain3_adult	human_brain3_adult_average_expression.15	human_brain3_adult_average_expression.15	Expression: human_brain3_adult_average_expression.15
939	3067	-0.000669844	0.00036195	Expression	human_brain3_adult	human_brain3_adult_diffexprs_down_genes_clusters_pre_def.27	human_brain3_adult_diffexprs_down_genes_clusters_pre_def.27	Expression: human_brain3_adult_diffexprs_down_genes_clusters_pre_def.27
939	3067	-0.000669844	0.00036195	Expression	human_brain3_adult	human_brain3_adult_diffexprs_tstat_clusters.13	human_brain3_adult_diffexprs_tstat_clusters.13	Expression: human_brain3_adult_diffexprs_tstat_clusters.13
939	3067	-0.000669844	0.00036195	Expression	human_brain3_adult	human_brain3_adult_diffexprs_tstat_clusters.18	human_brain3_adult_diffexprs_tstat_clusters.18	Expression: human_brain3_adult_diffexprs_tstat_clusters.18
939	3067	-0.000669844	0.00036195	Expression	human_brain3_adult	human_brain3_adult_diffexprs_tstat_clusters.23	human_brain3_adult_diffexprs_tstat_clusters.23	Expression: human_brain3_adult_diffexprs_tstat_clusters.23
939	3067	-0.000669844	0.00036195	Expression	human_brain3_adult	human_brain3_adult_diffexprs_tstat_clusters_pre_def.12	human_brain3_adult_diffexprs_tstat_clusters_pre_def.12	Expression: human_brain3_adult_diffexprs_tstat_clusters_pre_def.12
939	3067	-0.000669844	0.00036195	Expression	human_brain3_adult	human_brain3_adult_diffexprs_tstat_clusters_pre_def.14	human_brain3_adult_diffexprs_tstat_clusters_pre_def.14	Expression: human_brain3_adult_diffexprs_tstat_clusters_pre_def.14
939	3067	-0.000669844	0.00036195	Expression	human_brain3_adult	human_brain3_adult_diffexprs_tstat_clusters_pre_def.18	human_brain3_adult_diffexprs_tstat_clusters_pre_def.18	Expression: human_brain3_adult_diffexprs_tstat_clusters_pre_def.18
939	3067	-0.000669844	0.00036195	Expression	human_brain3_adult	human_brain3_adult_diffexprs_tstat_clusters_pre_def.30	human_brain3_adult_diffexprs_tstat_clusters_pre_def.30	Expression: human_brain3_adult_diffexprs_tstat_clusters_pre_def.30
939	3067	-0.000669844	0.00036195	Expression	human_brain3_adult	human_brain3_adult_projected_icaloadings.11	human_brain3_adult_projected_icaloadings.11	Expression: human_brain3_adult_projected_icaloadings.11
939	3067	-0.000669844	0.00036195	Expression	human_brain3_adult	human_brain3_adult_projected_icaloadings.14	human_brain3_adult_projected_icaloadings.14	Expression: human_brain3_adult_projected_icaloadings.14
939	3067	-0.000669844	0.00036195	Expression	human_brain3_adult	human_brain3_adult_projected_icaloadings.19	human_brain3_adult_projected_icaloadings.19	Expression: human_brain3_adult_projected_icaloadings.19
939	3067	-0.000669844	0.00036195	Expression	human_brain3_adult	human_brain3_adult_projected_icaloadings.20	human_brain3_adult_projected_icaloadings.20	Expression: human_brain3_adult_projected_icaloadings.20
939	3067	-0.000669844	0.00036195	Expression	human_brain3_adult	human_brain3_adult_projected_icaloadings.24	human_brain3_adult_projected_icaloadings.24	Expression: human_brain3_adult_projected_icaloadings.24
939	3067	-0.000669844	0.00036195	Expression	human_brain3_adult	human_brain3_adult_projected_icaloadings.34	human_brain3_adult_projected_icaloadings.34	Expression: human_brain3_adult_projected_icaloadings.34
939	3067	-0.000669844	0.00036195	Expression	human_brain3_adult	human_brain3_adult_projected_pcaloadings_clusters.31	human_brain3_adult_projected_pcaloadings_clusters.31	Expression: human_brain3_adult_projected_pcaloadings_clusters.31
939	3067	-0.000669844	0.00036195	Expression	human_brain3_adult	human_brain3_adult_projected_pcaloadings_clusters.71	human_brain3_adult_projected_pcaloadings_clusters.71	Expression: human_brain3_adult_projected_pcaloadings_clusters.71
939	3067	-0.000669844	0.00036195	Expression	human_brain3_adult	human_brain3_adult_projected_pcaloadings_clusters.141	human_brain3_adult_projected_pcaloadings_clusters.141	Expression: human_brain3_adult_projected_pcaloadings_clusters.141
939	3067	-0.000669844	0.00036195	Expression	human_brain3_adult	human_brain3_adult_projected_pcaloadings_clusters_pre_def.11	human_brain3_adult_projected_pcaloadings_clusters_pre_def.11	Expression: human_brain3_adult_projected_pcaloadings_clusters_pre_def.11
939	3067	-0.000669844	0.00036195	Expression	human_brain3_adult	human_brain3_adult_projected_pcaloadings_clusters_pre_def.101	human_brain3_adult_projected_pcaloadings_clusters_pre_def.101	Expression: human_brain3_adult_projected_pcaloadings_clusters_pre_def.101
939	3067	-0.000669844	0.00036195	Expression	human_brain3_adult	human_brain3_adult_projected_pcaloadings_clusters_pre_def.131	human_brain3_adult_projected_pcaloadings_clusters_pre_def.131	Expression: human_brain3_adult_projected_pcaloadings_clusters_pre_def.131
939	3067	-0.000669844	0.00036195	Expression	human_brain3_adult	human_brain3_adult_projected_pcaloadings_clusters_pre_def.141	human_brain3_adult_projected_pcaloadings_clusters_pre_def.141	Expression: human_brain3_adult_projected_pcaloadings_clusters_pre_def.141
939	3067	-0.000669844	0.00036195	Expression	human_brain3_adult	human_brain3_adult_projected_pcaloadings_clusters_pre_def.231	human_brain3_adult_projected_pcaloadings_clusters_pre_def.231	Expression: human_brain3_adult_projected_pcaloadings_clusters_pre_def.231
939	3067	-0.000669844	0.00036195	Expression	human_brain_frontalcortex	human_brain_frontalcortex_diffexprs_tstat_clusters.17	human_brain_frontalcortex_diffexprs_tstat_clusters.17	Expression: human_brain_frontalcortex_diffexprs_tstat_clusters.17
939	3067	-0.000669844	0.00036195	Expression	human_brain_visualcortex	human_brain_visualcortex_diffexprs_down_genes_clusters.7	human_brain_visualcortex_diffexprs_down_genes_clusters.7	Expression: human_brain_visualcortex_diffexprs_down_genes_clusters.7
939	3067	-0.000669844	0.00036195	Expression	human_brain_visualcortex	human_brain_visualcortex_diffexprs_down_genes_clusters.14	human_brain_visualcortex_diffexprs_down_genes_clusters.14	Expression: human_brain_visualcortex_diffexprs_down_genes_clusters.14
939	3067	-0.000669844	0.00036195	Expression	human_brain_visualcortex	human_brain_visualcortex_diffexprs_tstat_clusters.14	human_brain_visualcortex_diffexprs_tstat_clusters.14	Expression: human_brain_visualcortex_diffexprs_tstat_clusters.14
939	3067	-0.000669844	0.00036195	Expression	mouse_brain2	mouse_brain2_diffexprs_tstat_clusters.15	mouse_brain2_diffexprs_tstat_clusters.15	Expression: mouse_brain2_diffexprs_tstat_clusters.15
939	3067	-0.000669844	0.00036195	Expression	mouse_brain2	mouse_brain2_diffexprs_tstat_clusters_pre_def.61	mouse_brain2_diffexprs_tstat_clusters_pre_def.61	Expression: mouse_brain2_diffexprs_tstat_clusters_pre_def.61
939	3067	-0.000669844	0.00036195	Expression	mouse_brain2	mouse_brain2_projected_pcaloadings_clusters.84	mouse_brain2_projected_pcaloadings_clusters.84	Expression: mouse_brain2_projected_pcaloadings_clusters.84
939	3067	-0.000669844	0.00036195	Expression	mouse_brain2	mouse_brain2_projected_pcaloadings_clusters_pre_def.36	mouse_brain2_projected_pcaloadings_clusters_pre_def.36	Expression: mouse_brain2_projected_pcaloadings_clusters_pre_def.36
939	3067	-0.000669844	0.00036195	Expression	mouse_brain4_neurons	mouse_brain4_neurons_projected_pcaloadings.26	mouse_brain4_neurons_projected_pcaloadings.26	Expression: mouse_brain4_neurons_projected_pcaloadings.26
952	3068	-0.000673398	0.000230718	Expression	mouse_brain2	mouse_brain2_projected_pcaloadings.21	mouse_brain2_projected_pcaloadings.21	Expression: mouse_brain2_projected_pcaloadings.21
952	3068	-0.000673398	0.000230718	Expression	mouse_brain4_bnst	mouse_brain4_bnst_average_expression.23	mouse_brain4_bnst_average_expression.23	Expression: mouse_brain4_bnst_average_expression.23
952	3068	-0.000673398	0.000230718	Expression	mouse_brain4_bnst	mouse_brain4_bnst_projected_pcaloadings_clusters.9	mouse_brain4_bnst_projected_pcaloadings_clusters.9	Expression: mouse_brain4_bnst_projected_pcaloadings_clusters.9
952	3068	-0.000673398	0.000230718	Expression	mouse_brain4_bnst	mouse_brain4_bnst_projected_pcaloadings_clusters.25	mouse_brain4_bnst_projected_pcaloadings_clusters.25	Expression: mouse_brain4_bnst_projected_pcaloadings_clusters.25
952	3068	-0.000673398	0.000230718	Expression	mouse_brain4_bnst	mouse_brain4_bnst_projected_pcaloadings_clusters.221	mouse_brain4_bnst_projected_pcaloadings_clusters.221	Expression: mouse_brain4_bnst_projected_pcaloadings_clusters.221
952	3068	-0.000673398	0.000230718	Expression	mouse_brain4_neurons	mouse_brain4_neurons_average_expression.21	mouse_brain4_neurons_average_expression.21	Expression: mouse_brain4_neurons_average_expression.21
952	3068	-0.000673398	0.000230718	Expression	mouse_brain4_neurons	mouse_brain4_neurons_average_expression.23	mouse_brain4_neurons_average_expression.23	Expression: mouse_brain4_neurons_average_expression.23
952	3068	-0.000673398	0.000230718	Expression	mouse_brain4_neurons	mouse_brain4_neurons_projected_icaloadings.12	mouse_brain4_neurons_projected_icaloadings.12	Expression: mouse_brain4_neurons_projected_icaloadings.12
952	3068	-0.000673398	0.000230718	Expression	mouse_brain4_neurons	mouse_brain4_neurons_projected_icaloadings.16	mouse_brain4_neurons_projected_icaloadings.16	Expression: mouse_brain4_neurons_projected_icaloadings.16
952	3068	-0.000673398	0.000230718	Expression	mouse_brain4_neurons	mouse_brain4_neurons_projected_icaloadings.20	mouse_brain4_neurons_projected_icaloadings.20	Expression: mouse_brain4_neurons_projected_icaloadings.20
952	3068	-0.000673398	0.000230718	Expression	mouse_brain4_neurons	mouse_brain4_neurons_projected_icaloadings.21	mouse_brain4_neurons_projected_icaloadings.21	Expression: mouse_brain4_neurons_projected_icaloadings.21
952	3068	-0.000673398	0.000230718	Expression	mouse_brain4_neurons	mouse_brain4_neurons_projected_icaloadings.54	mouse_brain4_neurons_projected_icaloadings.54	Expression: mouse_brain4_neurons_projected_icaloadings.54
952	3068	-0.000673398	0.000230718	Expression	mouse_brain4_neurons	mouse_brain4_neurons_projected_icaloadings.56	mouse_brain4_neurons_projected_icaloadings.56	Expression: mouse_brain4_neurons_projected_icaloadings.56
952	3068	-0.000673398	0.000230718	Expression	mouse_brain4_neurons	mouse_brain4_neurons_projected_icaloadings.60	mouse_brain4_neurons_projected_icaloadings.60	Expression: mouse_brain4_neurons_projected_icaloadings.60
952	3068	-0.000673398	0.000230718	Expression	mouse_brain4_neurons	mouse_brain4_neurons_projected_icaloadings.65	mouse_brain4_neurons_projected_icaloadings.65	Expression: mouse_brain4_neurons_projected_icaloadings.65
952	3068	-0.000673398	0.000230718	Expression	mouse_brain4_neurons	mouse_brain4_neurons_projected_icaloadings.66	mouse_brain4_neurons_projected_icaloadings.66	Expression: mouse_brain4_neurons_projected_icaloadings.66
952	3068	-0.000673398	0.000230718	Expression	mouse_brain4_neurons	mouse_brain4_neurons_projected_pcaloadings.3	mouse_brain4_neurons_projected_pcaloadings.3	Expression: mouse_brain4_neurons_projected_pcaloadings.3
952	3068	-0.000673398	0.000230718	Expression	mouse_brain4_neurons	mouse_brain4_neurons_projected_pcaloadings_clusters.55	mouse_brain4_neurons_projected_pcaloadings_clusters.55	Expression: mouse_brain4_neurons_projected_pcaloadings_clusters.55
952	3068	-0.000673398	0.000230718	Expression	mouse_brain4_neurons	mouse_brain4_neurons_projected_pcaloadings_clusters.201	mouse_brain4_neurons_projected_pcaloadings_clusters.201	Expression: mouse_brain4_neurons_projected_pcaloadings_clusters.201
952	3068	-0.000673398	0.000230718	Expression	mouse_brain4_neurons	mouse_brain4_neurons_projected_pcaloadings_clusters.221	mouse_brain4_neurons_projected_pcaloadings_clusters.221	Expression: mouse_brain4_neurons_projected_pcaloadings_clusters.221
952	3068	-0.000673398	0.000230718	Expression	mouse_brain4_neurons	mouse_brain4_neurons_projected_pcaloadings_clusters.222	mouse_brain4_neurons_projected_pcaloadings_clusters.222	Expression: mouse_brain4_neurons_projected_pcaloadings_clusters.222
952	3068	-0.000673398	0.000230718	Expression	mouse_brain4_neurons	mouse_brain4_neurons_projected_pcaloadings_clusters.282	mouse_brain4_neurons_projected_pcaloadings_clusters.282	Expression: mouse_brain4_neurons_projected_pcaloadings_clusters.282
1942	3069	-0.000677952	9.22257e-05	Expression	human_lung	human_lung_projected_pcaloadings_clusters.12	human_lung_projected_pcaloadings_clusters.12	Expression: human_lung_projected_pcaloadings_clusters.12
1942	3069	-0.000677952	9.22257e-05	Expression	human_lung	human_lung_projected_pcaloadings_clusters.57	human_lung_projected_pcaloadings_clusters.57	Expression: human_lung_projected_pcaloadings_clusters.57
1942	3069	-0.000677952	9.22257e-05	Expression	human_lung	human_lung_projected_pcaloadings_clusters.65	human_lung_projected_pcaloadings_clusters.65	Expression: human_lung_projected_pcaloadings_clusters.65
1942	3069	-0.000677952	9.22257e-05	Expression	human_lung	human_lung_projected_pcaloadings_clusters.82	human_lung_projected_pcaloadings_clusters.82	Expression: human_lung_projected_pcaloadings_clusters.82
1942	3069	-0.000677952	9.22257e-05	Expression	human_lung	human_lung_projected_pcaloadings_clusters.112	human_lung_projected_pcaloadings_clusters.112	Expression: human_lung_projected_pcaloadings_clusters.112
1942	3069	-0.000677952	9.22257e-05	Expression	human_lung	human_lung_projected_pcaloadings_clusters.125	human_lung_projected_pcaloadings_clusters.125	Expression: human_lung_projected_pcaloadings_clusters.125
1942	3069	-0.000677952	9.22257e-05	Expression	human_lung	human_lung_projected_pcaloadings_clusters_pre_def.12	human_lung_projected_pcaloadings_clusters_pre_def.12	Expression: human_lung_projected_pcaloadings_clusters_pre_def.12
1942	3069	-0.000677952	9.22257e-05	Expression	human_lung	human_lung_projected_pcaloadings_clusters_pre_def.145	human_lung_projected_pcaloadings_clusters_pre_def.145	Expression: human_lung_projected_pcaloadings_clusters_pre_def.145
1942	3069	-0.000677952	9.22257e-05	Expression	human_lung	human_lung_projected_pcaloadings_clusters_pre_def.268	human_lung_projected_pcaloadings_clusters_pre_def.268	Expression: human_lung_projected_pcaloadings_clusters_pre_def.268
1009	3070	-0.000680586	0.00034957	Expression	human_brain3_adult	human_brain3_adult_projected_pcaloadings_clusters.54	human_brain3_adult_projected_pcaloadings_clusters.54	Expression: human_brain3_adult_projected_pcaloadings_clusters.54
1009	3070	-0.000680586	0.00034957	Expression	human_brain3_adult	human_brain3_adult_projected_pcaloadings_clusters_pre_def.84	human_brain3_adult_projected_pcaloadings_clusters_pre_def.84	Expression: human_brain3_adult_projected_pcaloadings_clusters_pre_def.84
1009	3070	-0.000680586	0.00034957	Expression	human_brain_frontalcortex	human_brain_frontalcortex_average_expression.12	human_brain_frontalcortex_average_expression.12	Expression: human_brain_frontalcortex_average_expression.12
1009	3070	-0.000680586	0.00034957	Expression	human_brain_frontalcortex	human_brain_frontalcortex_projected_icaloadings.4	human_brain_frontalcortex_projected_icaloadings.4	Expression: human_brain_frontalcortex_projected_icaloadings.4
1009	3070	-0.000680586	0.00034957	Expression	human_brain_frontalcortex	human_brain_frontalcortex_projected_icaloadings.8	human_brain_frontalcortex_projected_icaloadings.8	Expression: human_brain_frontalcortex_projected_icaloadings.8
1009	3070	-0.000680586	0.00034957	Expression	human_brain_frontalcortex	human_brain_frontalcortex_projected_icaloadings.10	human_brain_frontalcortex_projected_icaloadings.10	Expression: human_brain_frontalcortex_projected_icaloadings.10
1009	3070	-0.000680586	0.00034957	Expression	human_brain_frontalcortex	human_brain_frontalcortex_projected_icaloadings.12	human_brain_frontalcortex_projected_icaloadings.12	Expression: human_brain_frontalcortex_projected_icaloadings.12
1009	3070	-0.000680586	0.00034957	Expression	human_brain_frontalcortex	human_brain_frontalcortex_projected_icaloadings.17	human_brain_frontalcortex_projected_icaloadings.17	Expression: human_brain_frontalcortex_projected_icaloadings.17
1009	3070	-0.000680586	0.00034957	Expression	human_brain_frontalcortex	human_brain_frontalcortex_projected_icaloadings.25	human_brain_frontalcortex_projected_icaloadings.25	Expression: human_brain_frontalcortex_projected_icaloadings.25
1009	3070	-0.000680586	0.00034957	Expression	human_brain_frontalcortex	human_brain_frontalcortex_projected_icaloadings.26	human_brain_frontalcortex_projected_icaloadings.26	Expression: human_brain_frontalcortex_projected_icaloadings.26
1009	3070	-0.000680586	0.00034957	Expression	human_brain_frontalcortex	human_brain_frontalcortex_projected_pcaloadings_clusters.81	human_brain_frontalcortex_projected_pcaloadings_clusters.81	Expression: human_brain_frontalcortex_projected_pcaloadings_clusters.81
1009	3070	-0.000680586	0.00034957	Expression	human_brain_frontalcortex	human_brain_frontalcortex_projected_pcaloadings_clusters.111	human_brain_frontalcortex_projected_pcaloadings_clusters.111	Expression: human_brain_frontalcortex_projected_pcaloadings_clusters.111
1009	3070	-0.000680586	0.00034957	Expression	human_brain_visualcortex	human_brain_visualcortex_average_expression.6	human_brain_visualcortex_average_expression.6	Expression: human_brain_visualcortex_average_expression.6
1009	3070	-0.000680586	0.00034957	Expression	human_brain_visualcortex	human_brain_visualcortex_average_expression.9	human_brain_visualcortex_average_expression.9	Expression: human_brain_visualcortex_average_expression.9
1009	3070	-0.000680586	0.00034957	Expression	human_brain_visualcortex	human_brain_visualcortex_average_expression.11	human_brain_visualcortex_average_expression.11	Expression: human_brain_visualcortex_average_expression.11
1009	3070	-0.000680586	0.00034957	Expression	human_brain_visualcortex	human_brain_visualcortex_diffexprs_genes_clusters.3	human_brain_visualcortex_diffexprs_genes_clusters.3	Expression: human_brain_visualcortex_diffexprs_genes_clusters.3
1009	3070	-0.000680586	0.00034957	Expression	human_brain_visualcortex	human_brain_visualcortex_diffexprs_genes_clusters.5	human_brain_visualcortex_diffexprs_genes_clusters.5	Expression: human_brain_visualcortex_diffexprs_genes_clusters.5
1009	3070	-0.000680586	0.00034957	Expression	human_brain_visualcortex	human_brain_visualcortex_diffexprs_tstat_clusters.4	human_brain_visualcortex_diffexprs_tstat_clusters.4	Expression: human_brain_visualcortex_diffexprs_tstat_clusters.4
1009	3070	-0.000680586	0.00034957	Expression	human_brain_visualcortex	human_brain_visualcortex_projected_icaloadings.4	human_brain_visualcortex_projected_icaloadings.4	Expression: human_brain_visualcortex_projected_icaloadings.4
1009	3070	-0.000680586	0.00034957	Expression	human_brain_visualcortex	human_brain_visualcortex_projected_icaloadings.11	human_brain_visualcortex_projected_icaloadings.11	Expression: human_brain_visualcortex_projected_icaloadings.11
1009	3070	-0.000680586	0.00034957	Expression	human_brain_visualcortex	human_brain_visualcortex_projected_icaloadings.12	human_brain_visualcortex_projected_icaloadings.12	Expression: human_brain_visualcortex_projected_icaloadings.12
1009	3070	-0.000680586	0.00034957	Expression	human_brain_visualcortex	human_brain_visualcortex_projected_icaloadings.13	human_brain_visualcortex_projected_icaloadings.13	Expression: human_brain_visualcortex_projected_icaloadings.13
1009	3070	-0.000680586	0.00034957	Expression	human_brain_visualcortex	human_brain_visualcortex_projected_icaloadings.14	human_brain_visualcortex_projected_icaloadings.14	Expression: human_brain_visualcortex_projected_icaloadings.14
1009	3070	-0.000680586	0.00034957	Expression	human_brain_visualcortex	human_brain_visualcortex_projected_icaloadings.17	human_brain_visualcortex_projected_icaloadings.17	Expression: human_brain_visualcortex_projected_icaloadings.17
1009	3070	-0.000680586	0.00034957	Expression	human_brain_visualcortex	human_brain_visualcortex_projected_icaloadings.20	human_brain_visualcortex_projected_icaloadings.20	Expression: human_brain_visualcortex_projected_icaloadings.20
1009	3070	-0.000680586	0.00034957	Expression	human_brain_visualcortex	human_brain_visualcortex_projected_icaloadings.25	human_brain_visualcortex_projected_icaloadings.25	Expression: human_brain_visualcortex_projected_icaloadings.25
1009	3070	-0.000680586	0.00034957	Expression	human_brain_visualcortex	human_brain_visualcortex_projected_icaloadings.26	human_brain_visualcortex_projected_icaloadings.26	Expression: human_brain_visualcortex_projected_icaloadings.26
1009	3070	-0.000680586	0.00034957	Expression	human_brain_visualcortex	human_brain_visualcortex_projected_icaloadings.27	human_brain_visualcortex_projected_icaloadings.27	Expression: human_brain_visualcortex_projected_icaloadings.27
1009	3070	-0.000680586	0.00034957	Expression	human_brain_visualcortex	human_brain_visualcortex_projected_icaloadings.33	human_brain_visualcortex_projected_icaloadings.33	Expression: human_brain_visualcortex_projected_icaloadings.33
1009	3070	-0.000680586	0.00034957	Expression	human_brain_visualcortex	human_brain_visualcortex_projected_icaloadings.35	human_brain_visualcortex_projected_icaloadings.35	Expression: human_brain_visualcortex_projected_icaloadings.35
1009	3070	-0.000680586	0.00034957	Expression	human_brain_visualcortex	human_brain_visualcortex_projected_pcaloadings.2	human_brain_visualcortex_projected_pcaloadings.2	Expression: human_brain_visualcortex_projected_pcaloadings.2
1009	3070	-0.000680586	0.00034957	Expression	human_brain_visualcortex	human_brain_visualcortex_projected_pcaloadings_clusters.51	human_brain_visualcortex_projected_pcaloadings_clusters.51	Expression: human_brain_visualcortex_projected_pcaloadings_clusters.51
1009	3070	-0.000680586	0.00034957	Expression	human_brain_visualcortex	human_brain_visualcortex_projected_pcaloadings_clusters.81	human_brain_visualcortex_projected_pcaloadings_clusters.81	Expression: human_brain_visualcortex_projected_pcaloadings_clusters.81
1009	3070	-0.000680586	0.00034957	Expression	human_brain_visualcortex	human_brain_visualcortex_projected_pcaloadings_clusters.101	human_brain_visualcortex_projected_pcaloadings_clusters.101	Expression: human_brain_visualcortex_projected_pcaloadings_clusters.101
1009	3070	-0.000680586	0.00034957	Expression	mouse_brain2	mouse_brain2_projected_pcaloadings_clusters_pre_def.240	mouse_brain2_projected_pcaloadings_clusters_pre_def.240	Expression: mouse_brain2_projected_pcaloadings_clusters_pre_def.240
2848	3071	-0.000684368	0.000145887	Expression	mouse_brain	mouse_brain_average_expression.8	mouse_brain_average_expression.8	Expression: mouse_brain_average_expression.8
2848	3071	-0.000684368	0.000145887	Expression	mouse_brain	mouse_brain_diffexprs_genes_clusters.2	mouse_brain_diffexprs_genes_clusters.2	Expression: mouse_brain_diffexprs_genes_clusters.2
2848	3071	-0.000684368	0.000145887	Expression	mouse_brain	mouse_brain_diffexprs_genes_clusters_pre_def.2	mouse_brain_diffexprs_genes_clusters_pre_def.2	Expression: mouse_brain_diffexprs_genes_clusters_pre_def.2
2848	3071	-0.000684368	0.000145887	Expression	mouse_brain	mouse_brain_diffexprs_tstat_clusters.6	mouse_brain_diffexprs_tstat_clusters.6	Expression: mouse_brain_diffexprs_tstat_clusters.6
2848	3071	-0.000684368	0.000145887	Expression	mouse_brain	mouse_brain_diffexprs_tstat_clusters_pre_def.6	mouse_brain_diffexprs_tstat_clusters_pre_def.6	Expression: mouse_brain_diffexprs_tstat_clusters_pre_def.6
2848	3071	-0.000684368	0.000145887	Expression	mouse_brain	mouse_brain_projected_icaloadings.1	mouse_brain_projected_icaloadings.1	Expression: mouse_brain_projected_icaloadings.1
2848	3071	-0.000684368	0.000145887	Expression	mouse_brain	mouse_brain_projected_icaloadings.4	mouse_brain_projected_icaloadings.4	Expression: mouse_brain_projected_icaloadings.4
2848	3071	-0.000684368	0.000145887	Expression	mouse_brain	mouse_brain_projected_icaloadings.7	mouse_brain_projected_icaloadings.7	Expression: mouse_brain_projected_icaloadings.7
486	3072	-0.000686167	0.000216819	Expression	human_testis	human_testis_diffexprs_down_genes_clusters.7	human_testis_diffexprs_down_genes_clusters.7	Expression: human_testis_diffexprs_down_genes_clusters.7
486	3072	-0.000686167	0.000216819	Expression	human_testis	human_testis_diffexprs_genes_clusters.3	human_testis_diffexprs_genes_clusters.3	Expression: human_testis_diffexprs_genes_clusters.3
486	3072	-0.000686167	0.000216819	Expression	human_testis	human_testis_projected_icaloadings.24	human_testis_projected_icaloadings.24	Expression: human_testis_projected_icaloadings.24
486	3072	-0.000686167	0.000216819	Expression	human_testis	human_testis_projected_pcaloadings_clusters.3	human_testis_projected_pcaloadings_clusters.3	Expression: human_testis_projected_pcaloadings_clusters.3
1501	3073	-0.000695437	0.00014184	Expression	mouse_gastrulation	mouse_gastrulation_projected_pcaloadings_clusters.78	mouse_gastrulation_projected_pcaloadings_clusters.78	Expression: mouse_gastrulation_projected_pcaloadings_clusters.78
1501	3073	-0.000695437	0.00014184	Expression	mouse_gutendoderm	mouse_gutendoderm_projected_pcaloadings_clusters.70	mouse_gutendoderm_projected_pcaloadings_clusters.70	Expression: mouse_gutendoderm_projected_pcaloadings_clusters.70
1501	3073	-0.000695437	0.00014184	Expression	mouse_gutendoderm	mouse_gutendoderm_projected_pcaloadings_clusters.146	mouse_gutendoderm_projected_pcaloadings_clusters.146	Expression: mouse_gutendoderm_projected_pcaloadings_clusters.146
1501	3073	-0.000695437	0.00014184	Expression	mouse_gutendoderm	mouse_gutendoderm_projected_pcaloadings_clusters.149	mouse_gutendoderm_projected_pcaloadings_clusters.149	Expression: mouse_gutendoderm_projected_pcaloadings_clusters.149
1501	3073	-0.000695437	0.00014184	Expression	mouse_hemogenicendothelium	mouse_hemogenicendothelium_projected_pcaloadings_clusters.77	mouse_hemogenicendothelium_projected_pcaloadings_clusters.77	Expression: mouse_hemogenicendothelium_projected_pcaloadings_clusters.77
1501	3073	-0.000695437	0.00014184	Expression	mouse_hemogenicendothelium	mouse_hemogenicendothelium_projected_pcaloadings_clusters_pre_def.94	mouse_hemogenicendothelium_projected_pcaloadings_clusters_pre_def.94	Expression: mouse_hemogenicendothelium_projected_pcaloadings_clusters_pre_def.94
1501	3073	-0.000695437	0.00014184	Expression	mouse_thymus	mouse_thymus_projected_pcaloadings_clusters.52	mouse_thymus_projected_pcaloadings_clusters.52	Expression: mouse_thymus_projected_pcaloadings_clusters.52
1501	3073	-0.000695437	0.00014184	Expression	mouse_thymus	mouse_thymus_projected_pcaloadings_clusters.72	mouse_thymus_projected_pcaloadings_clusters.72	Expression: mouse_thymus_projected_pcaloadings_clusters.72
1501	3073	-0.000695437	0.00014184	Expression	mouse_thymus	mouse_thymus_projected_pcaloadings_clusters.84	mouse_thymus_projected_pcaloadings_clusters.84	Expression: mouse_thymus_projected_pcaloadings_clusters.84
218	3074	-0.00069868	0.000328467	Expression	human_bladder	human_bladder_projected_pcaloadings_clusters.12	human_bladder_projected_pcaloadings_clusters.12	Expression: human_bladder_projected_pcaloadings_clusters.12
218	3074	-0.00069868	0.000328467	Expression	human_synovialfibroblast	human_synovialfibroblast_projected_icaloadings.22	human_synovialfibroblast_projected_icaloadings.22	Expression: human_synovialfibroblast_projected_icaloadings.22
218	3074	-0.00069868	0.000328467	Expression	human_synovialfibroblast	human_synovialfibroblast_projected_icaloadings.28	human_synovialfibroblast_projected_icaloadings.28	Expression: human_synovialfibroblast_projected_icaloadings.28
218	3074	-0.00069868	0.000328467	Expression	human_synovialfibroblast	human_synovialfibroblast_projected_pcaloadings.5	human_synovialfibroblast_projected_pcaloadings.5	Expression: human_synovialfibroblast_projected_pcaloadings.5
218	3074	-0.00069868	0.000328467	Expression	human_synovialfibroblast	human_synovialfibroblast_projected_pcaloadings_clusters_pre_def.7	human_synovialfibroblast_projected_pcaloadings_clusters_pre_def.7	Expression: human_synovialfibroblast_projected_pcaloadings_clusters_pre_def.7
218	3074	-0.00069868	0.000328467	Expression	human_synovialfibroblast	human_synovialfibroblast_projected_pcaloadings_clusters_pre_def.22	human_synovialfibroblast_projected_pcaloadings_clusters_pre_def.22	Expression: human_synovialfibroblast_projected_pcaloadings_clusters_pre_def.22
232	3075	-0.000700136	0.000198345	Expression	human_bladder	human_bladder_projected_pcaloadings_clusters.60	human_bladder_projected_pcaloadings_clusters.60	Expression: human_bladder_projected_pcaloadings_clusters.60
232	3075	-0.000700136	0.000198345	Expression	human_synovialfibroblast	human_synovialfibroblast_projected_icaloadings.31	human_synovialfibroblast_projected_icaloadings.31	Expression: human_synovialfibroblast_projected_icaloadings.31
232	3075	-0.000700136	0.000198345	Expression	human_gut_fib	human_gut_fib_average_expression.20	human_gut_fib_average_expression.20	Expression: human_gut_fib_average_expression.20
232	3075	-0.000700136	0.000198345	Expression	human_gut_fib	human_gut_fib_diffexprs_genes_clusters.2	human_gut_fib_diffexprs_genes_clusters.2	Expression: human_gut_fib_diffexprs_genes_clusters.2
232	3075	-0.000700136	0.000198345	Expression	human_gut_fib	human_gut_fib_projected_pcaloadings_clusters.53	human_gut_fib_projected_pcaloadings_clusters.53	Expression: human_gut_fib_projected_pcaloadings_clusters.53
232	3075	-0.000700136	0.000198345	Expression	human_gut_fib	human_gut_fib_projected_pcaloadings_clusters.191	human_gut_fib_projected_pcaloadings_clusters.191	Expression: human_gut_fib_projected_pcaloadings_clusters.191
232	3075	-0.000700136	0.000198345	Expression	human_gut_fib	human_gut_fib_projected_pcaloadings_clusters_pre_def.103	human_gut_fib_projected_pcaloadings_clusters_pre_def.103	Expression: human_gut_fib_projected_pcaloadings_clusters_pre_def.103
2550	3076	-0.000703026	0.000133428	Expression	human_multiple	human_multiple_projected_pcaloadings.35	human_multiple_projected_pcaloadings.35	Expression: human_multiple_projected_pcaloadings.35
2550	3076	-0.000703026	0.000133428	Expression	human_multiple	human_multiple_projected_pcaloadings.42	human_multiple_projected_pcaloadings.42	Expression: human_multiple_projected_pcaloadings.42
2550	3076	-0.000703026	0.000133428	Expression	human_multiple	human_multiple_projected_pcaloadings.92	human_multiple_projected_pcaloadings.92	Expression: human_multiple_projected_pcaloadings.92
2550	3076	-0.000703026	0.000133428	Expression	human_multiple	human_multiple_projected_pcaloadings_clusters.177	human_multiple_projected_pcaloadings_clusters.177	Expression: human_multiple_projected_pcaloadings_clusters.177
2550	3076	-0.000703026	0.000133428	Expression	human_multiple	human_multiple_projected_pcaloadings_clusters.238	human_multiple_projected_pcaloadings_clusters.238	Expression: human_multiple_projected_pcaloadings_clusters.238
2550	3076	-0.000703026	0.000133428	Expression	human_multiple	human_multiple_projected_pcaloadings_clusters_pre_def.277	human_multiple_projected_pcaloadings_clusters_pre_def.277	Expression: human_multiple_projected_pcaloadings_clusters_pre_def.277
2875	3077	-0.000716857	9.78033e-05	Expression	mouse_multiple	mouse_multiple_diffexprs_tstat_clusters_pre_def.22	mouse_multiple_diffexprs_tstat_clusters_pre_def.22	Expression: mouse_multiple_diffexprs_tstat_clusters_pre_def.22
2875	3077	-0.000716857	9.78033e-05	Expression	mouse_multiple	mouse_multiple_diffexprs_tstat_clusters_pre_def.26	mouse_multiple_diffexprs_tstat_clusters_pre_def.26	Expression: mouse_multiple_diffexprs_tstat_clusters_pre_def.26
2875	3077	-0.000716857	9.78033e-05	Expression	mouse_multiple	mouse_multiple_projected_pcaloadings_clusters.252	mouse_multiple_projected_pcaloadings_clusters.252	Expression: mouse_multiple_projected_pcaloadings_clusters.252
2875	3077	-0.000716857	9.78033e-05	Expression	mouse_multiple	mouse_multiple_projected_pcaloadings_clusters_pre_def.296	mouse_multiple_projected_pcaloadings_clusters_pre_def.296	Expression: mouse_multiple_projected_pcaloadings_clusters_pre_def.296
2875	3077	-0.000716857	9.78033e-05	Expression	mouse_multiple	mouse_multiple_projected_pcaloadings_clusters_pre_def.297	mouse_multiple_projected_pcaloadings_clusters_pre_def.297	Expression: mouse_multiple_projected_pcaloadings_clusters_pre_def.297
654	3078	-0.000717401	0.000208355	Expression	mouse_adipocyte	mouse_adipocyte_average_expression.5	mouse_adipocyte_average_expression.5	Expression: mouse_adipocyte_average_expression.5
654	3078	-0.000717401	0.000208355	Expression	mouse_adipocyte	mouse_adipocyte_diffexprs_tstat_clusters.6	mouse_adipocyte_diffexprs_tstat_clusters.6	Expression: mouse_adipocyte_diffexprs_tstat_clusters.6
654	3078	-0.000717401	0.000208355	Expression	mouse_adipocyte	mouse_adipocyte_projected_icaloadings.2	mouse_adipocyte_projected_icaloadings.2	Expression: mouse_adipocyte_projected_icaloadings.2
654	3078	-0.000717401	0.000208355	Expression	mouse_adipocyte	mouse_adipocyte_projected_pcaloadings.1	mouse_adipocyte_projected_pcaloadings.1	Expression: mouse_adipocyte_projected_pcaloadings.1
654	3078	-0.000717401	0.000208355	Expression	mouse_adipocyte	mouse_adipocyte_projected_pcaloadings_clusters.41	mouse_adipocyte_projected_pcaloadings_clusters.41	Expression: mouse_adipocyte_projected_pcaloadings_clusters.41
654	3078	-0.000717401	0.000208355	Expression	mouse_multiple	mouse_multiple_diffexprs_genes_clusters.20	mouse_multiple_diffexprs_genes_clusters.20	Expression: mouse_multiple_diffexprs_genes_clusters.20
654	3078	-0.000717401	0.000208355	Expression	mouse_multiple	mouse_multiple_diffexprs_genes_clusters_pre_def.4	mouse_multiple_diffexprs_genes_clusters_pre_def.4	Expression: mouse_multiple_diffexprs_genes_clusters_pre_def.4
654	3078	-0.000717401	0.000208355	Expression	mouse_multiple	mouse_multiple_projected_pcaloadings_clusters_pre_def.171	mouse_multiple_projected_pcaloadings_clusters_pre_def.171	Expression: mouse_multiple_projected_pcaloadings_clusters_pre_def.171
654	3078	-0.000717401	0.000208355	Expression	mouse_multiple2_droplet	mouse_multiple2_droplet_average_expression.10	mouse_multiple2_droplet_average_expression.10	Expression: mouse_multiple2_droplet_average_expression.10
654	3078	-0.000717401	0.000208355	Expression	mouse_multiple2_droplet	mouse_multiple2_droplet_projected_pcaloadings_clusters.91	mouse_multiple2_droplet_projected_pcaloadings_clusters.91	Expression: mouse_multiple2_droplet_projected_pcaloadings_clusters.91
654	3078	-0.000717401	0.000208355	Expression	mouse_multiple2_droplet	mouse_multiple2_droplet_projected_pcaloadings_clusters_pre_def.131	mouse_multiple2_droplet_projected_pcaloadings_clusters_pre_def.131	Expression: mouse_multiple2_droplet_projected_pcaloadings_clusters_pre_def.131
654	3078	-0.000717401	0.000208355	Expression	mouse_multiple2_droplet	mouse_multiple2_droplet_projected_pcaloadings_clusters_pre_def.353	mouse_multiple2_droplet_projected_pcaloadings_clusters_pre_def.353	Expression: mouse_multiple2_droplet_projected_pcaloadings_clusters_pre_def.353
654	3078	-0.000717401	0.000208355	Expression	mouse_multiple2_droplet	mouse_multiple2_droplet_projected_pcaloadings_clusters_pre_def.428	mouse_multiple2_droplet_projected_pcaloadings_clusters_pre_def.428	Expression: mouse_multiple2_droplet_projected_pcaloadings_clusters_pre_def.428
654	3078	-0.000717401	0.000208355	Expression	mouse_multiple2_facs	mouse_multiple2_facs_diffexprs_genes_clusters_pre_def.15	mouse_multiple2_facs_diffexprs_genes_clusters_pre_def.15	Expression: mouse_multiple2_facs_diffexprs_genes_clusters_pre_def.15
654	3078	-0.000717401	0.000208355	Expression	mouse_multiple2_facs	mouse_multiple2_facs_projected_pcaloadings_clusters_pre_def.346	mouse_multiple2_facs_projected_pcaloadings_clusters_pre_def.346	Expression: mouse_multiple2_facs_projected_pcaloadings_clusters_pre_def.346
1633	3079	-0.000724611	0.000122594	Expression	mouse_aorta	mouse_aorta_projected_pcaloadings_clusters.56	mouse_aorta_projected_pcaloadings_clusters.56	Expression: mouse_aorta_projected_pcaloadings_clusters.56
1633	3079	-0.000724611	0.000122594	Expression	mouse_aorta	mouse_aorta_projected_pcaloadings_clusters_pre_def.4	mouse_aorta_projected_pcaloadings_clusters_pre_def.4	Expression: mouse_aorta_projected_pcaloadings_clusters_pre_def.4
1633	3079	-0.000724611	0.000122594	Expression	mouse_aorta	mouse_aorta_projected_pcaloadings_clusters_pre_def.56	mouse_aorta_projected_pcaloadings_clusters_pre_def.56	Expression: mouse_aorta_projected_pcaloadings_clusters_pre_def.56
1633	3079	-0.000724611	0.000122594	Expression	mouse_hairfollicle	mouse_hairfollicle_projected_pcaloadings_clusters.50	mouse_hairfollicle_projected_pcaloadings_clusters.50	Expression: mouse_hairfollicle_projected_pcaloadings_clusters.50
1633	3079	-0.000724611	0.000122594	Expression	mouse_multiple2_facs	mouse_multiple2_facs_projected_pcaloadings_clusters.150	mouse_multiple2_facs_projected_pcaloadings_clusters.150	Expression: mouse_multiple2_facs_projected_pcaloadings_clusters.150
2273	3080	-0.00072536	0.000151508	Expression	mouse_multiple2_facs	mouse_multiple2_facs_projected_pcaloadings_clusters.30	mouse_multiple2_facs_projected_pcaloadings_clusters.30	Expression: mouse_multiple2_facs_projected_pcaloadings_clusters.30
2273	3080	-0.00072536	0.000151508	Expression	mouse_multiple2_facs	mouse_multiple2_facs_projected_pcaloadings_clusters_pre_def.169	mouse_multiple2_facs_projected_pcaloadings_clusters_pre_def.169	Expression: mouse_multiple2_facs_projected_pcaloadings_clusters_pre_def.169
2273	3080	-0.00072536	0.000151508	Expression	mouse_thymus	mouse_thymus_projected_icaloadings.24	mouse_thymus_projected_icaloadings.24	Expression: mouse_thymus_projected_icaloadings.24
2273	3080	-0.00072536	0.000151508	Expression	mouse_thymus	mouse_thymus_projected_pcaloadings.14	mouse_thymus_projected_pcaloadings.14	Expression: mouse_thymus_projected_pcaloadings.14
2273	3080	-0.00072536	0.000151508	Expression	mouse_thymus	mouse_thymus_projected_pcaloadings_clusters.26	mouse_thymus_projected_pcaloadings_clusters.26	Expression: mouse_thymus_projected_pcaloadings_clusters.26
2273	3080	-0.00072536	0.000151508	Expression	mouse_thymus	mouse_thymus_projected_pcaloadings_clusters.53	mouse_thymus_projected_pcaloadings_clusters.53	Expression: mouse_thymus_projected_pcaloadings_clusters.53
2438	3081	-0.000740755	0.00016048	Expression	human_brain2	human_brain2_projected_pcaloadings.10	human_brain2_projected_pcaloadings.10	Expression: human_brain2_projected_pcaloadings.10
2438	3081	-0.000740755	0.00016048	Expression	human_brain_visualcortex	human_brain_visualcortex_projected_pcaloadings.24	human_brain_visualcortex_projected_pcaloadings.24	Expression: human_brain_visualcortex_projected_pcaloadings.24
2438	3081	-0.000740755	0.00016048	Expression	human_multiple	human_multiple_projected_pcaloadings_clusters.99	human_multiple_projected_pcaloadings_clusters.99	Expression: human_multiple_projected_pcaloadings_clusters.99
2438	3081	-0.000740755	0.00016048	Expression	human_multiple	human_multiple_projected_pcaloadings_clusters.104	human_multiple_projected_pcaloadings_clusters.104	Expression: human_multiple_projected_pcaloadings_clusters.104
2438	3081	-0.000740755	0.00016048	Expression	human_multiple	human_multiple_projected_pcaloadings_clusters.220	human_multiple_projected_pcaloadings_clusters.220	Expression: human_multiple_projected_pcaloadings_clusters.220
2438	3081	-0.000740755	0.00016048	Expression	human_multiple	human_multiple_projected_pcaloadings_clusters.279	human_multiple_projected_pcaloadings_clusters.279	Expression: human_multiple_projected_pcaloadings_clusters.279
2438	3081	-0.000740755	0.00016048	Expression	human_multiple	human_multiple_projected_pcaloadings_clusters_pre_def.184	human_multiple_projected_pcaloadings_clusters_pre_def.184	Expression: human_multiple_projected_pcaloadings_clusters_pre_def.184
2438	3081	-0.000740755	0.00016048	Expression	human_multiple	human_multiple_projected_pcaloadings_clusters_pre_def.259	human_multiple_projected_pcaloadings_clusters_pre_def.259	Expression: human_multiple_projected_pcaloadings_clusters_pre_def.259
2438	3081	-0.000740755	0.00016048	Expression	human_multiple	human_multiple_projected_pcaloadings_clusters_pre_def.356	human_multiple_projected_pcaloadings_clusters_pre_def.356	Expression: human_multiple_projected_pcaloadings_clusters_pre_def.356
2438	3081	-0.000740755	0.00016048	Expression	human_multiple	human_multiple_projected_pcaloadings_clusters_pre_def.449	human_multiple_projected_pcaloadings_clusters_pre_def.449	Expression: human_multiple_projected_pcaloadings_clusters_pre_def.449
429	3082	-0.000741658	0.000152593	Expression	human_tcell	human_tcell_average_expression.9	human_tcell_average_expression.9	Expression: human_tcell_average_expression.9
429	3082	-0.000741658	0.000152593	Expression	human_tcell	human_tcell_diffexprs_genes_clusters.3	human_tcell_diffexprs_genes_clusters.3	Expression: human_tcell_diffexprs_genes_clusters.3
429	3082	-0.000741658	0.000152593	Expression	human_tcell	human_tcell_diffexprs_tstat_clusters.5	human_tcell_diffexprs_tstat_clusters.5	Expression: human_tcell_diffexprs_tstat_clusters.5
429	3082	-0.000741658	0.000152593	Expression	human_tcell	human_tcell_projected_icaloadings.10	human_tcell_projected_icaloadings.10	Expression: human_tcell_projected_icaloadings.10
429	3082	-0.000741658	0.000152593	Expression	human_tcell	human_tcell_projected_icaloadings.30	human_tcell_projected_icaloadings.30	Expression: human_tcell_projected_icaloadings.30
429	3082	-0.000741658	0.000152593	Expression	human_tcell	human_tcell_projected_pcaloadings_clusters.81	human_tcell_projected_pcaloadings_clusters.81	Expression: human_tcell_projected_pcaloadings_clusters.81
429	3082	-0.000741658	0.000152593	Expression	human_ileum	human_ileum_projected_pcaloadings.18	human_ileum_projected_pcaloadings.18	Expression: human_ileum_projected_pcaloadings.18
429	3082	-0.000741658	0.000152593	Expression	human_nk	human_nk_average_expression.5	human_nk_average_expression.5	Expression: human_nk_average_expression.5
429	3082	-0.000741658	0.000152593	Expression	human_nk	human_nk_projected_pcaloadings_clusters.41	human_nk_projected_pcaloadings_clusters.41	Expression: human_nk_projected_pcaloadings_clusters.41
1446	3083	-0.00074223	0.000158973	Expression	mouse_gastrulation	mouse_gastrulation_diffexprs_down_genes_clusters.5	mouse_gastrulation_diffexprs_down_genes_clusters.5	Expression: mouse_gastrulation_diffexprs_down_genes_clusters.5
1446	3083	-0.00074223	0.000158973	Expression	mouse_gastrulation	mouse_gastrulation_diffexprs_down_genes_clusters_pre_def.28	mouse_gastrulation_diffexprs_down_genes_clusters_pre_def.28	Expression: mouse_gastrulation_diffexprs_down_genes_clusters_pre_def.28
1446	3083	-0.00074223	0.000158973	Expression	mouse_gastrulation	mouse_gastrulation_diffexprs_tstat_clusters_pre_def.27	mouse_gastrulation_diffexprs_tstat_clusters_pre_def.27	Expression: mouse_gastrulation_diffexprs_tstat_clusters_pre_def.27
1446	3083	-0.00074223	0.000158973	Expression	mouse_gutendoderm	mouse_gutendoderm_diffexprs_down_genes_clusters.6	mouse_gutendoderm_diffexprs_down_genes_clusters.6	Expression: mouse_gutendoderm_diffexprs_down_genes_clusters.6
1446	3083	-0.00074223	0.000158973	Expression	mouse_gutendoderm	mouse_gutendoderm_diffexprs_down_genes_clusters_pre_def.5	mouse_gutendoderm_diffexprs_down_genes_clusters_pre_def.5	Expression: mouse_gutendoderm_diffexprs_down_genes_clusters_pre_def.5
1446	3083	-0.00074223	0.000158973	Expression	mouse_multiple2_bulk	mouse_multiple2_bulk_diffexprs_down_genes_clusters.1	mouse_multiple2_bulk_diffexprs_down_genes_clusters.1	Expression: mouse_multiple2_bulk_diffexprs_down_genes_clusters.1
1446	3083	-0.00074223	0.000158973	Expression	mouse_multiple2_bulk	mouse_multiple2_bulk_diffexprs_down_genes_clusters.11	mouse_multiple2_bulk_diffexprs_down_genes_clusters.11	Expression: mouse_multiple2_bulk_diffexprs_down_genes_clusters.11
1446	3083	-0.00074223	0.000158973	Expression	mouse_multiple2_bulk	mouse_multiple2_bulk_diffexprs_down_genes_clusters_pre_def.12	mouse_multiple2_bulk_diffexprs_down_genes_clusters_pre_def.12	Expression: mouse_multiple2_bulk_diffexprs_down_genes_clusters_pre_def.12
1446	3083	-0.00074223	0.000158973	Expression	mouse_multiple2_droplet	mouse_multiple2_droplet_diffexprs_down_genes_clusters.30	mouse_multiple2_droplet_diffexprs_down_genes_clusters.30	Expression: mouse_multiple2_droplet_diffexprs_down_genes_clusters.30
1446	3083	-0.00074223	0.000158973	Expression	mouse_multiple2_droplet	mouse_multiple2_droplet_diffexprs_down_genes_clusters.36	mouse_multiple2_droplet_diffexprs_down_genes_clusters.36	Expression: mouse_multiple2_droplet_diffexprs_down_genes_clusters.36
1446	3083	-0.00074223	0.000158973	Expression	mouse_multiple2_droplet	mouse_multiple2_droplet_diffexprs_down_genes_clusters.37	mouse_multiple2_droplet_diffexprs_down_genes_clusters.37	Expression: mouse_multiple2_droplet_diffexprs_down_genes_clusters.37
1446	3083	-0.00074223	0.000158973	Expression	mouse_multiple2_droplet	mouse_multiple2_droplet_diffexprs_down_genes_clusters_pre_def.26	mouse_multiple2_droplet_diffexprs_down_genes_clusters_pre_def.26	Expression: mouse_multiple2_droplet_diffexprs_down_genes_clusters_pre_def.26
1446	3083	-0.00074223	0.000158973	Expression	mouse_multiple2_droplet	mouse_multiple2_droplet_diffexprs_down_genes_clusters_pre_def.80	mouse_multiple2_droplet_diffexprs_down_genes_clusters_pre_def.80	Expression: mouse_multiple2_droplet_diffexprs_down_genes_clusters_pre_def.80
1446	3083	-0.00074223	0.000158973	Expression	mouse_multiple2_droplet	mouse_multiple2_droplet_diffexprs_down_genes_clusters_pre_def.91	mouse_multiple2_droplet_diffexprs_down_genes_clusters_pre_def.91	Expression: mouse_multiple2_droplet_diffexprs_down_genes_clusters_pre_def.91
1446	3083	-0.00074223	0.000158973	Expression	mouse_multiple2_droplet	mouse_multiple2_droplet_diffexprs_down_genes_clusters_pre_def.92	mouse_multiple2_droplet_diffexprs_down_genes_clusters_pre_def.92	Expression: mouse_multiple2_droplet_diffexprs_down_genes_clusters_pre_def.92
1446	3083	-0.00074223	0.000158973	Expression	mouse_multiple2_droplet	mouse_multiple2_droplet_diffexprs_down_genes_clusters_pre_def.100	mouse_multiple2_droplet_diffexprs_down_genes_clusters_pre_def.100	Expression: mouse_multiple2_droplet_diffexprs_down_genes_clusters_pre_def.100
1446	3083	-0.00074223	0.000158973	Expression	mouse_multiple2_droplet	mouse_multiple2_droplet_diffexprs_down_genes_clusters_pre_def.101	mouse_multiple2_droplet_diffexprs_down_genes_clusters_pre_def.101	Expression: mouse_multiple2_droplet_diffexprs_down_genes_clusters_pre_def.101
1446	3083	-0.00074223	0.000158973	Expression	mouse_multiple2_facs	mouse_multiple2_facs_diffexprs_down_genes_clusters.19	mouse_multiple2_facs_diffexprs_down_genes_clusters.19	Expression: mouse_multiple2_facs_diffexprs_down_genes_clusters.19
1446	3083	-0.00074223	0.000158973	Expression	mouse_multiple2_facs	mouse_multiple2_facs_diffexprs_down_genes_clusters_pre_def.78	mouse_multiple2_facs_diffexprs_down_genes_clusters_pre_def.78	Expression: mouse_multiple2_facs_diffexprs_down_genes_clusters_pre_def.78
1446	3083	-0.00074223	0.000158973	Expression	mouse_multiple2_facs	mouse_multiple2_facs_diffexprs_down_genes_clusters_pre_def.111	mouse_multiple2_facs_diffexprs_down_genes_clusters_pre_def.111	Expression: mouse_multiple2_facs_diffexprs_down_genes_clusters_pre_def.111
1446	3083	-0.00074223	0.000158973	Expression	mouse_multiple2_facs	mouse_multiple2_facs_diffexprs_down_genes_clusters_pre_def.113	mouse_multiple2_facs_diffexprs_down_genes_clusters_pre_def.113	Expression: mouse_multiple2_facs_diffexprs_down_genes_clusters_pre_def.113
1446	3083	-0.00074223	0.000158973	Expression	mouse_multiple2_facs	mouse_multiple2_facs_diffexprs_down_genes_clusters_pre_def.119	mouse_multiple2_facs_diffexprs_down_genes_clusters_pre_def.119	Expression: mouse_multiple2_facs_diffexprs_down_genes_clusters_pre_def.119
1446	3083	-0.00074223	0.000158973	Expression	mouse_multiple2_facs	mouse_multiple2_facs_diffexprs_tstat_clusters_pre_def.1	mouse_multiple2_facs_diffexprs_tstat_clusters_pre_def.1	Expression: mouse_multiple2_facs_diffexprs_tstat_clusters_pre_def.1
1446	3083	-0.00074223	0.000158973	Expression	mouse_multiple2_facs	mouse_multiple2_facs_diffexprs_tstat_clusters_pre_def.20	mouse_multiple2_facs_diffexprs_tstat_clusters_pre_def.20	Expression: mouse_multiple2_facs_diffexprs_tstat_clusters_pre_def.20
2853	3084	-0.000745556	0.000112188	Expression	mouse_brain	mouse_brain_projected_icaloadings.65	mouse_brain_projected_icaloadings.65	Expression: mouse_brain_projected_icaloadings.65
2853	3084	-0.000745556	0.000112188	Expression	mouse_brain	mouse_brain_projected_pcaloadings.11	mouse_brain_projected_pcaloadings.11	Expression: mouse_brain_projected_pcaloadings.11
2853	3084	-0.000745556	0.000112188	Expression	mouse_brain	mouse_brain_projected_pcaloadings_clusters_pre_def.5	mouse_brain_projected_pcaloadings_clusters_pre_def.5	Expression: mouse_brain_projected_pcaloadings_clusters_pre_def.5
2865	3085	-0.000748035	0.000139474	Expression	mouse_multiple	mouse_multiple_diffexprs_down_genes_clusters.29	mouse_multiple_diffexprs_down_genes_clusters.29	Expression: mouse_multiple_diffexprs_down_genes_clusters.29
2865	3085	-0.000748035	0.000139474	Expression	mouse_multiple	mouse_multiple_diffexprs_down_genes_clusters_pre_def.20	mouse_multiple_diffexprs_down_genes_clusters_pre_def.20	Expression: mouse_multiple_diffexprs_down_genes_clusters_pre_def.20
2865	3085	-0.000748035	0.000139474	Expression	mouse_multiple	mouse_multiple_diffexprs_tstat_clusters.4	mouse_multiple_diffexprs_tstat_clusters.4	Expression: mouse_multiple_diffexprs_tstat_clusters.4
2865	3085	-0.000748035	0.000139474	Expression	mouse_multiple	mouse_multiple_diffexprs_tstat_clusters.30	mouse_multiple_diffexprs_tstat_clusters.30	Expression: mouse_multiple_diffexprs_tstat_clusters.30
2865	3085	-0.000748035	0.000139474	Expression	mouse_multiple	mouse_multiple_diffexprs_tstat_clusters.31	mouse_multiple_diffexprs_tstat_clusters.31	Expression: mouse_multiple_diffexprs_tstat_clusters.31
2865	3085	-0.000748035	0.000139474	Expression	mouse_multiple	mouse_multiple_diffexprs_tstat_clusters.32	mouse_multiple_diffexprs_tstat_clusters.32	Expression: mouse_multiple_diffexprs_tstat_clusters.32
2865	3085	-0.000748035	0.000139474	Expression	mouse_multiple	mouse_multiple_diffexprs_tstat_clusters_pre_def.1	mouse_multiple_diffexprs_tstat_clusters_pre_def.1	Expression: mouse_multiple_diffexprs_tstat_clusters_pre_def.1
2865	3085	-0.000748035	0.000139474	Expression	mouse_multiple	mouse_multiple_diffexprs_tstat_clusters_pre_def.5	mouse_multiple_diffexprs_tstat_clusters_pre_def.5	Expression: mouse_multiple_diffexprs_tstat_clusters_pre_def.5
2865	3085	-0.000748035	0.000139474	Expression	mouse_multiple	mouse_multiple_diffexprs_tstat_clusters_pre_def.40	mouse_multiple_diffexprs_tstat_clusters_pre_def.40	Expression: mouse_multiple_diffexprs_tstat_clusters_pre_def.40
2530	3086	-0.000748792	0.000220802	Expression	human_multiple	human_multiple_average_expression.9	human_multiple_average_expression.9	Expression: human_multiple_average_expression.9
2530	3086	-0.000748792	0.000220802	Expression	human_multiple	human_multiple_average_expression.26	human_multiple_average_expression.26	Expression: human_multiple_average_expression.26
2530	3086	-0.000748792	0.000220802	Expression	human_multiple	human_multiple_average_expression.30	human_multiple_average_expression.30	Expression: human_multiple_average_expression.30
2530	3086	-0.000748792	0.000220802	Expression	human_multiple	human_multiple_diffexprs_tstat_clusters.5	human_multiple_diffexprs_tstat_clusters.5	Expression: human_multiple_diffexprs_tstat_clusters.5
2530	3086	-0.000748792	0.000220802	Expression	human_multiple	human_multiple_diffexprs_tstat_clusters.21	human_multiple_diffexprs_tstat_clusters.21	Expression: human_multiple_diffexprs_tstat_clusters.21
2530	3086	-0.000748792	0.000220802	Expression	human_multiple	human_multiple_diffexprs_tstat_clusters_pre_def.27	human_multiple_diffexprs_tstat_clusters_pre_def.27	Expression: human_multiple_diffexprs_tstat_clusters_pre_def.27
2530	3086	-0.000748792	0.000220802	Expression	human_multiple	human_multiple_diffexprs_tstat_clusters_pre_def.52	human_multiple_diffexprs_tstat_clusters_pre_def.52	Expression: human_multiple_diffexprs_tstat_clusters_pre_def.52
2530	3086	-0.000748792	0.000220802	Expression	human_multiple	human_multiple_projected_icaloadings.13	human_multiple_projected_icaloadings.13	Expression: human_multiple_projected_icaloadings.13
2530	3086	-0.000748792	0.000220802	Expression	human_multiple	human_multiple_projected_icaloadings.45	human_multiple_projected_icaloadings.45	Expression: human_multiple_projected_icaloadings.45
2530	3086	-0.000748792	0.000220802	Expression	human_multiple	human_multiple_projected_pcaloadings_clusters.32	human_multiple_projected_pcaloadings_clusters.32	Expression: human_multiple_projected_pcaloadings_clusters.32
2530	3086	-0.000748792	0.000220802	Expression	human_multiple	human_multiple_projected_pcaloadings_clusters.81	human_multiple_projected_pcaloadings_clusters.81	Expression: human_multiple_projected_pcaloadings_clusters.81
2530	3086	-0.000748792	0.000220802	Expression	human_multiple	human_multiple_projected_pcaloadings_clusters.103	human_multiple_projected_pcaloadings_clusters.103	Expression: human_multiple_projected_pcaloadings_clusters.103
2530	3086	-0.000748792	0.000220802	Expression	human_multiple	human_multiple_projected_pcaloadings_clusters.132	human_multiple_projected_pcaloadings_clusters.132	Expression: human_multiple_projected_pcaloadings_clusters.132
2530	3086	-0.000748792	0.000220802	Expression	human_multiple	human_multiple_projected_pcaloadings_clusters.225	human_multiple_projected_pcaloadings_clusters.225	Expression: human_multiple_projected_pcaloadings_clusters.225
2530	3086	-0.000748792	0.000220802	Expression	human_multiple	human_multiple_projected_pcaloadings_clusters.251	human_multiple_projected_pcaloadings_clusters.251	Expression: human_multiple_projected_pcaloadings_clusters.251
2530	3086	-0.000748792	0.000220802	Expression	human_multiple	human_multiple_projected_pcaloadings_clusters.262	human_multiple_projected_pcaloadings_clusters.262	Expression: human_multiple_projected_pcaloadings_clusters.262
2530	3086	-0.000748792	0.000220802	Expression	human_multiple	human_multiple_projected_pcaloadings_clusters.304	human_multiple_projected_pcaloadings_clusters.304	Expression: human_multiple_projected_pcaloadings_clusters.304
2530	3086	-0.000748792	0.000220802	Expression	human_multiple	human_multiple_projected_pcaloadings_clusters_pre_def.2	human_multiple_projected_pcaloadings_clusters_pre_def.2	Expression: human_multiple_projected_pcaloadings_clusters_pre_def.2
2530	3086	-0.000748792	0.000220802	Expression	human_multiple	human_multiple_projected_pcaloadings_clusters_pre_def.52	human_multiple_projected_pcaloadings_clusters_pre_def.52	Expression: human_multiple_projected_pcaloadings_clusters_pre_def.52
2530	3086	-0.000748792	0.000220802	Expression	human_multiple	human_multiple_projected_pcaloadings_clusters_pre_def.125	human_multiple_projected_pcaloadings_clusters_pre_def.125	Expression: human_multiple_projected_pcaloadings_clusters_pre_def.125
2530	3086	-0.000748792	0.000220802	Expression	human_multiple	human_multiple_projected_pcaloadings_clusters_pre_def.131	human_multiple_projected_pcaloadings_clusters_pre_def.131	Expression: human_multiple_projected_pcaloadings_clusters_pre_def.131
2530	3086	-0.000748792	0.000220802	Expression	human_multiple	human_multiple_projected_pcaloadings_clusters_pre_def.152	human_multiple_projected_pcaloadings_clusters_pre_def.152	Expression: human_multiple_projected_pcaloadings_clusters_pre_def.152
2530	3086	-0.000748792	0.000220802	Expression	human_multiple	human_multiple_projected_pcaloadings_clusters_pre_def.183	human_multiple_projected_pcaloadings_clusters_pre_def.183	Expression: human_multiple_projected_pcaloadings_clusters_pre_def.183
2530	3086	-0.000748792	0.000220802	Expression	human_multiple	human_multiple_projected_pcaloadings_clusters_pre_def.216	human_multiple_projected_pcaloadings_clusters_pre_def.216	Expression: human_multiple_projected_pcaloadings_clusters_pre_def.216
2530	3086	-0.000748792	0.000220802	Expression	human_multiple	human_multiple_projected_pcaloadings_clusters_pre_def.241	human_multiple_projected_pcaloadings_clusters_pre_def.241	Expression: human_multiple_projected_pcaloadings_clusters_pre_def.241
2931	3087	-0.00074981	0.000276115	Expression	mouse_development	mouse_development_projected_icaloadings.37	mouse_development_projected_icaloadings.37	Expression: mouse_development_projected_icaloadings.37
2931	3087	-0.00074981	0.000276115	Expression	mouse_development	mouse_development_projected_pcaloadings.11	mouse_development_projected_pcaloadings.11	Expression: mouse_development_projected_pcaloadings.11
2931	3087	-0.00074981	0.000276115	Expression	mouse_development	mouse_development_projected_pcaloadings_clusters.8	mouse_development_projected_pcaloadings_clusters.8	Expression: mouse_development_projected_pcaloadings_clusters.8
2931	3087	-0.00074981	0.000276115	Expression	mouse_development	mouse_development_projected_pcaloadings_clusters.24	mouse_development_projected_pcaloadings_clusters.24	Expression: mouse_development_projected_pcaloadings_clusters.24
2931	3087	-0.00074981	0.000276115	Expression	mouse_development	mouse_development_projected_pcaloadings_clusters.50	mouse_development_projected_pcaloadings_clusters.50	Expression: mouse_development_projected_pcaloadings_clusters.50
2931	3087	-0.00074981	0.000276115	Expression	mouse_development	mouse_development_projected_pcaloadings_clusters.54	mouse_development_projected_pcaloadings_clusters.54	Expression: mouse_development_projected_pcaloadings_clusters.54
2931	3087	-0.00074981	0.000276115	Expression	mouse_development	mouse_development_projected_pcaloadings_clusters.56	mouse_development_projected_pcaloadings_clusters.56	Expression: mouse_development_projected_pcaloadings_clusters.56
2931	3087	-0.00074981	0.000276115	Expression	mouse_development	mouse_development_projected_pcaloadings_clusters.57	mouse_development_projected_pcaloadings_clusters.57	Expression: mouse_development_projected_pcaloadings_clusters.57
2931	3087	-0.00074981	0.000276115	Expression	mouse_development	mouse_development_projected_pcaloadings_clusters.90	mouse_development_projected_pcaloadings_clusters.90	Expression: mouse_development_projected_pcaloadings_clusters.90
2931	3087	-0.00074981	0.000276115	Expression	mouse_development	mouse_development_projected_pcaloadings_clusters.113	mouse_development_projected_pcaloadings_clusters.113	Expression: mouse_development_projected_pcaloadings_clusters.113
2931	3087	-0.00074981	0.000276115	Expression	mouse_development	mouse_development_projected_pcaloadings_clusters.140	mouse_development_projected_pcaloadings_clusters.140	Expression: mouse_development_projected_pcaloadings_clusters.140
2931	3087	-0.00074981	0.000276115	Expression	mouse_development	mouse_development_projected_pcaloadings_clusters_pre_def.20	mouse_development_projected_pcaloadings_clusters_pre_def.20	Expression: mouse_development_projected_pcaloadings_clusters_pre_def.20
2931	3087	-0.00074981	0.000276115	Expression	mouse_development	mouse_development_projected_pcaloadings_clusters_pre_def.40	mouse_development_projected_pcaloadings_clusters_pre_def.40	Expression: mouse_development_projected_pcaloadings_clusters_pre_def.40
2931	3087	-0.00074981	0.000276115	Expression	mouse_development	mouse_development_projected_pcaloadings_clusters_pre_def.70	mouse_development_projected_pcaloadings_clusters_pre_def.70	Expression: mouse_development_projected_pcaloadings_clusters_pre_def.70
2931	3087	-0.00074981	0.000276115	Expression	mouse_development	mouse_development_projected_pcaloadings_clusters_pre_def.76	mouse_development_projected_pcaloadings_clusters_pre_def.76	Expression: mouse_development_projected_pcaloadings_clusters_pre_def.76
2931	3087	-0.00074981	0.000276115	Expression	mouse_development	mouse_development_projected_pcaloadings_clusters_pre_def.107	mouse_development_projected_pcaloadings_clusters_pre_def.107	Expression: mouse_development_projected_pcaloadings_clusters_pre_def.107
2931	3087	-0.00074981	0.000276115	Expression	mouse_development	mouse_development_projected_pcaloadings_clusters_pre_def.132	mouse_development_projected_pcaloadings_clusters_pre_def.132	Expression: mouse_development_projected_pcaloadings_clusters_pre_def.132
2931	3087	-0.00074981	0.000276115	Expression	mouse_development	mouse_development_projected_pcaloadings_clusters_pre_def.136	mouse_development_projected_pcaloadings_clusters_pre_def.136	Expression: mouse_development_projected_pcaloadings_clusters_pre_def.136
2931	3087	-0.00074981	0.000276115	Expression	mouse_development	mouse_development_projected_pcaloadings_clusters_pre_def.145	mouse_development_projected_pcaloadings_clusters_pre_def.145	Expression: mouse_development_projected_pcaloadings_clusters_pre_def.145
2931	3087	-0.00074981	0.000276115	Expression	mouse_development	mouse_development_projected_pcaloadings_clusters_pre_def.146	mouse_development_projected_pcaloadings_clusters_pre_def.146	Expression: mouse_development_projected_pcaloadings_clusters_pre_def.146
2931	3087	-0.00074981	0.000276115	Expression	mouse_development	mouse_development_projected_pcaloadings_clusters_pre_def.173	mouse_development_projected_pcaloadings_clusters_pre_def.173	Expression: mouse_development_projected_pcaloadings_clusters_pre_def.173
2931	3087	-0.00074981	0.000276115	Expression	mouse_development	mouse_development_projected_pcaloadings_clusters_pre_def.190	mouse_development_projected_pcaloadings_clusters_pre_def.190	Expression: mouse_development_projected_pcaloadings_clusters_pre_def.190
2931	3087	-0.00074981	0.000276115	Expression	mouse_development	mouse_development_projected_pcaloadings_clusters_pre_def.214	mouse_development_projected_pcaloadings_clusters_pre_def.214	Expression: mouse_development_projected_pcaloadings_clusters_pre_def.214
2931	3087	-0.00074981	0.000276115	Expression	mouse_development	mouse_development_projected_pcaloadings_clusters_pre_def.218	mouse_development_projected_pcaloadings_clusters_pre_def.218	Expression: mouse_development_projected_pcaloadings_clusters_pre_def.218
2931	3087	-0.00074981	0.000276115	Expression	mouse_development	mouse_development_projected_pcaloadings_clusters_pre_def.226	mouse_development_projected_pcaloadings_clusters_pre_def.226	Expression: mouse_development_projected_pcaloadings_clusters_pre_def.226
2931	3087	-0.00074981	0.000276115	Expression	mouse_development	mouse_development_projected_pcaloadings_clusters_pre_def.259	mouse_development_projected_pcaloadings_clusters_pre_def.259	Expression: mouse_development_projected_pcaloadings_clusters_pre_def.259
362	3088	-0.000750494	0.000128923	Expression	human_synovialfibroblast	human_synovialfibroblast_projected_icaloadings.37	human_synovialfibroblast_projected_icaloadings.37	Expression: human_synovialfibroblast_projected_icaloadings.37
362	3088	-0.000750494	0.000128923	Expression	human_synovialfibroblast	human_synovialfibroblast_projected_pcaloadings_clusters.17	human_synovialfibroblast_projected_pcaloadings_clusters.17	Expression: human_synovialfibroblast_projected_pcaloadings_clusters.17
362	3088	-0.000750494	0.000128923	Expression	human_synovialfibroblast	human_synovialfibroblast_projected_pcaloadings_clusters.34	human_synovialfibroblast_projected_pcaloadings_clusters.34	Expression: human_synovialfibroblast_projected_pcaloadings_clusters.34
362	3088	-0.000750494	0.000128923	Expression	human_synovialfibroblast	human_synovialfibroblast_projected_pcaloadings_clusters.75	human_synovialfibroblast_projected_pcaloadings_clusters.75	Expression: human_synovialfibroblast_projected_pcaloadings_clusters.75
362	3088	-0.000750494	0.000128923	Expression	human_synovialfibroblast	human_synovialfibroblast_projected_pcaloadings_clusters.97	human_synovialfibroblast_projected_pcaloadings_clusters.97	Expression: human_synovialfibroblast_projected_pcaloadings_clusters.97
362	3088	-0.000750494	0.000128923	Expression	human_colon2	human_colon2_projected_pcaloadings_clusters.23	human_colon2_projected_pcaloadings_clusters.23	Expression: human_colon2_projected_pcaloadings_clusters.23
362	3088	-0.000750494	0.000128923	Expression	human_colon2	human_colon2_projected_pcaloadings_clusters_pre_def.8	human_colon2_projected_pcaloadings_clusters_pre_def.8	Expression: human_colon2_projected_pcaloadings_clusters_pre_def.8
1637	3089	-0.000759861	0.000202599	Expression	mouse_hairfollicle	mouse_hairfollicle_projected_pcaloadings_clusters.73	mouse_hairfollicle_projected_pcaloadings_clusters.73	Expression: mouse_hairfollicle_projected_pcaloadings_clusters.73
1637	3089	-0.000759861	0.000202599	Expression	mouse_muscle	mouse_muscle_projected_pcaloadings_clusters.2	mouse_muscle_projected_pcaloadings_clusters.2	Expression: mouse_muscle_projected_pcaloadings_clusters.2
1637	3089	-0.000759861	0.000202599	Expression	mouse_muscle	mouse_muscle_projected_pcaloadings_clusters_pre_def.95	mouse_muscle_projected_pcaloadings_clusters_pre_def.95	Expression: mouse_muscle_projected_pcaloadings_clusters_pre_def.95
1637	3089	-0.000759861	0.000202599	Expression	mouse_muscle2	mouse_muscle2_projected_pcaloadings_clusters.2	mouse_muscle2_projected_pcaloadings_clusters.2	Expression: mouse_muscle2_projected_pcaloadings_clusters.2
1637	3089	-0.000759861	0.000202599	Expression	mouse_muscle2	mouse_muscle2_projected_pcaloadings_clusters_pre_def.95	mouse_muscle2_projected_pcaloadings_clusters_pre_def.95	Expression: mouse_muscle2_projected_pcaloadings_clusters_pre_def.95
2838	3090	-0.000760973	0.000287847	Expression	human_gut_epi	human_gut_epi_projected_pcaloadings.11	human_gut_epi_projected_pcaloadings.11	Expression: human_gut_epi_projected_pcaloadings.11
2838	3090	-0.000760973	0.000287847	Expression	human_gut_epi	human_gut_epi_projected_pcaloadings_clusters.96	human_gut_epi_projected_pcaloadings_clusters.96	Expression: human_gut_epi_projected_pcaloadings_clusters.96
2838	3090	-0.000760973	0.000287847	Expression	human_gut_epi	human_gut_epi_projected_pcaloadings_clusters_pre_def.16	human_gut_epi_projected_pcaloadings_clusters_pre_def.16	Expression: human_gut_epi_projected_pcaloadings_clusters_pre_def.16
2838	3090	-0.000760973	0.000287847	Expression	human_gut_epi	human_gut_epi_projected_pcaloadings_clusters_pre_def.37	human_gut_epi_projected_pcaloadings_clusters_pre_def.37	Expression: human_gut_epi_projected_pcaloadings_clusters_pre_def.37
2838	3090	-0.000760973	0.000287847	Expression	human_gut_epi	human_gut_epi_projected_pcaloadings_clusters_pre_def.89	human_gut_epi_projected_pcaloadings_clusters_pre_def.89	Expression: human_gut_epi_projected_pcaloadings_clusters_pre_def.89
2838	3090	-0.000760973	0.000287847	Expression	human_gut_epi	human_gut_epi_projected_pcaloadings_clusters_pre_def.107	human_gut_epi_projected_pcaloadings_clusters_pre_def.107	Expression: human_gut_epi_projected_pcaloadings_clusters_pre_def.107
2838	3090	-0.000760973	0.000287847	Expression	human_gut_epi	human_gut_epi_projected_pcaloadings_clusters_pre_def.137	human_gut_epi_projected_pcaloadings_clusters_pre_def.137	Expression: human_gut_epi_projected_pcaloadings_clusters_pre_def.137
665	3091	-0.000762118	0.000160642	Expression	mouse_adipocyte	mouse_adipocyte_diffexprs_down_genes_clusters.1	mouse_adipocyte_diffexprs_down_genes_clusters.1	Expression: mouse_adipocyte_diffexprs_down_genes_clusters.1
665	3091	-0.000762118	0.000160642	Expression	mouse_kidney	mouse_kidney_diffexprs_down_genes_clusters.23	mouse_kidney_diffexprs_down_genes_clusters.23	Expression: mouse_kidney_diffexprs_down_genes_clusters.23
665	3091	-0.000762118	0.000160642	Expression	mouse_multiple2_facs	mouse_multiple2_facs_diffexprs_tstat_clusters.16	mouse_multiple2_facs_diffexprs_tstat_clusters.16	Expression: mouse_multiple2_facs_diffexprs_tstat_clusters.16
665	3091	-0.000762118	0.000160642	Expression	mouse_multiple2_facs	mouse_multiple2_facs_diffexprs_tstat_clusters.22	mouse_multiple2_facs_diffexprs_tstat_clusters.22	Expression: mouse_multiple2_facs_diffexprs_tstat_clusters.22
665	3091	-0.000762118	0.000160642	Expression	mouse_multiple2_facs	mouse_multiple2_facs_diffexprs_tstat_clusters_pre_def.10	mouse_multiple2_facs_diffexprs_tstat_clusters_pre_def.10	Expression: mouse_multiple2_facs_diffexprs_tstat_clusters_pre_def.10
665	3091	-0.000762118	0.000160642	Expression	mouse_multiple2_facs	mouse_multiple2_facs_diffexprs_tstat_clusters_pre_def.28	mouse_multiple2_facs_diffexprs_tstat_clusters_pre_def.28	Expression: mouse_multiple2_facs_diffexprs_tstat_clusters_pre_def.28
665	3091	-0.000762118	0.000160642	Expression	mouse_multiple2_facs	mouse_multiple2_facs_diffexprs_tstat_clusters_pre_def.40	mouse_multiple2_facs_diffexprs_tstat_clusters_pre_def.40	Expression: mouse_multiple2_facs_diffexprs_tstat_clusters_pre_def.40
665	3091	-0.000762118	0.000160642	Expression	mouse_multiple2_facs	mouse_multiple2_facs_diffexprs_tstat_clusters_pre_def.62	mouse_multiple2_facs_diffexprs_tstat_clusters_pre_def.62	Expression: mouse_multiple2_facs_diffexprs_tstat_clusters_pre_def.62
665	3091	-0.000762118	0.000160642	Expression	mouse_multiple2_facs	mouse_multiple2_facs_diffexprs_tstat_clusters_pre_def.81	mouse_multiple2_facs_diffexprs_tstat_clusters_pre_def.81	Expression: mouse_multiple2_facs_diffexprs_tstat_clusters_pre_def.81
665	3091	-0.000762118	0.000160642	Expression	mouse_multiple2_facs	mouse_multiple2_facs_diffexprs_tstat_clusters_pre_def.86	mouse_multiple2_facs_diffexprs_tstat_clusters_pre_def.86	Expression: mouse_multiple2_facs_diffexprs_tstat_clusters_pre_def.86
665	3091	-0.000762118	0.000160642	Expression	mouse_nerve	mouse_nerve_diffexprs_down_genes_clusters.11	mouse_nerve_diffexprs_down_genes_clusters.11	Expression: mouse_nerve_diffexprs_down_genes_clusters.11
665	3091	-0.000762118	0.000160642	Expression	mouse_nerve	mouse_nerve_diffexprs_down_genes_clusters.14	mouse_nerve_diffexprs_down_genes_clusters.14	Expression: mouse_nerve_diffexprs_down_genes_clusters.14
665	3091	-0.000762118	0.000160642	Expression	mouse_nerve	mouse_nerve_diffexprs_down_genes_clusters_pre_def.17	mouse_nerve_diffexprs_down_genes_clusters_pre_def.17	Expression: mouse_nerve_diffexprs_down_genes_clusters_pre_def.17
2073	3092	-0.000771578	0.000180446	Expression	mouse_multiple2_droplet	mouse_multiple2_droplet_diffexprs_tstat_clusters.1	mouse_multiple2_droplet_diffexprs_tstat_clusters.1	Expression: mouse_multiple2_droplet_diffexprs_tstat_clusters.1
2073	3092	-0.000771578	0.000180446	Expression	mouse_multiple2_droplet	mouse_multiple2_droplet_diffexprs_tstat_clusters.13	mouse_multiple2_droplet_diffexprs_tstat_clusters.13	Expression: mouse_multiple2_droplet_diffexprs_tstat_clusters.13
2073	3092	-0.000771578	0.000180446	Expression	mouse_multiple2_droplet	mouse_multiple2_droplet_diffexprs_tstat_clusters.17	mouse_multiple2_droplet_diffexprs_tstat_clusters.17	Expression: mouse_multiple2_droplet_diffexprs_tstat_clusters.17
2073	3092	-0.000771578	0.000180446	Expression	mouse_multiple2_droplet	mouse_multiple2_droplet_diffexprs_tstat_clusters.28	mouse_multiple2_droplet_diffexprs_tstat_clusters.28	Expression: mouse_multiple2_droplet_diffexprs_tstat_clusters.28
2073	3092	-0.000771578	0.000180446	Expression	mouse_multiple2_droplet	mouse_multiple2_droplet_diffexprs_tstat_clusters.38	mouse_multiple2_droplet_diffexprs_tstat_clusters.38	Expression: mouse_multiple2_droplet_diffexprs_tstat_clusters.38
2073	3092	-0.000771578	0.000180446	Expression	mouse_multiple2_droplet	mouse_multiple2_droplet_diffexprs_tstat_clusters_pre_def.2	mouse_multiple2_droplet_diffexprs_tstat_clusters_pre_def.2	Expression: mouse_multiple2_droplet_diffexprs_tstat_clusters_pre_def.2
2073	3092	-0.000771578	0.000180446	Expression	mouse_multiple2_droplet	mouse_multiple2_droplet_diffexprs_tstat_clusters_pre_def.14	mouse_multiple2_droplet_diffexprs_tstat_clusters_pre_def.14	Expression: mouse_multiple2_droplet_diffexprs_tstat_clusters_pre_def.14
2073	3092	-0.000771578	0.000180446	Expression	mouse_multiple2_droplet	mouse_multiple2_droplet_diffexprs_tstat_clusters_pre_def.37	mouse_multiple2_droplet_diffexprs_tstat_clusters_pre_def.37	Expression: mouse_multiple2_droplet_diffexprs_tstat_clusters_pre_def.37
2073	3092	-0.000771578	0.000180446	Expression	mouse_multiple2_droplet	mouse_multiple2_droplet_diffexprs_tstat_clusters_pre_def.39	mouse_multiple2_droplet_diffexprs_tstat_clusters_pre_def.39	Expression: mouse_multiple2_droplet_diffexprs_tstat_clusters_pre_def.39
2073	3092	-0.000771578	0.000180446	Expression	mouse_multiple2_droplet	mouse_multiple2_droplet_diffexprs_tstat_clusters_pre_def.70	mouse_multiple2_droplet_diffexprs_tstat_clusters_pre_def.70	Expression: mouse_multiple2_droplet_diffexprs_tstat_clusters_pre_def.70
2073	3092	-0.000771578	0.000180446	Expression	mouse_multiple2_droplet	mouse_multiple2_droplet_diffexprs_tstat_clusters_pre_def.75	mouse_multiple2_droplet_diffexprs_tstat_clusters_pre_def.75	Expression: mouse_multiple2_droplet_diffexprs_tstat_clusters_pre_def.75
2073	3092	-0.000771578	0.000180446	Expression	mouse_multiple2_droplet	mouse_multiple2_droplet_diffexprs_tstat_clusters_pre_def.84	mouse_multiple2_droplet_diffexprs_tstat_clusters_pre_def.84	Expression: mouse_multiple2_droplet_diffexprs_tstat_clusters_pre_def.84
2073	3092	-0.000771578	0.000180446	Expression	mouse_multiple2_droplet	mouse_multiple2_droplet_diffexprs_tstat_clusters_pre_def.108	mouse_multiple2_droplet_diffexprs_tstat_clusters_pre_def.108	Expression: mouse_multiple2_droplet_diffexprs_tstat_clusters_pre_def.108
2073	3092	-0.000771578	0.000180446	Expression	mouse_multiple2_facs	mouse_multiple2_facs_diffexprs_tstat_clusters.2	mouse_multiple2_facs_diffexprs_tstat_clusters.2	Expression: mouse_multiple2_facs_diffexprs_tstat_clusters.2
2073	3092	-0.000771578	0.000180446	Expression	mouse_multiple2_facs	mouse_multiple2_facs_diffexprs_tstat_clusters.33	mouse_multiple2_facs_diffexprs_tstat_clusters.33	Expression: mouse_multiple2_facs_diffexprs_tstat_clusters.33
2073	3092	-0.000771578	0.000180446	Expression	mouse_multiple2_facs	mouse_multiple2_facs_diffexprs_tstat_clusters_pre_def.35	mouse_multiple2_facs_diffexprs_tstat_clusters_pre_def.35	Expression: mouse_multiple2_facs_diffexprs_tstat_clusters_pre_def.35
2073	3092	-0.000771578	0.000180446	Expression	mouse_multiple2_facs	mouse_multiple2_facs_diffexprs_tstat_clusters_pre_def.42	mouse_multiple2_facs_diffexprs_tstat_clusters_pre_def.42	Expression: mouse_multiple2_facs_diffexprs_tstat_clusters_pre_def.42
2073	3092	-0.000771578	0.000180446	Expression	mouse_multiple2_facs	mouse_multiple2_facs_diffexprs_tstat_clusters_pre_def.43	mouse_multiple2_facs_diffexprs_tstat_clusters_pre_def.43	Expression: mouse_multiple2_facs_diffexprs_tstat_clusters_pre_def.43
2073	3092	-0.000771578	0.000180446	Expression	mouse_multiple2_facs	mouse_multiple2_facs_diffexprs_tstat_clusters_pre_def.46	mouse_multiple2_facs_diffexprs_tstat_clusters_pre_def.46	Expression: mouse_multiple2_facs_diffexprs_tstat_clusters_pre_def.46
2073	3092	-0.000771578	0.000180446	Expression	mouse_multiple2_facs	mouse_multiple2_facs_diffexprs_tstat_clusters_pre_def.93	mouse_multiple2_facs_diffexprs_tstat_clusters_pre_def.93	Expression: mouse_multiple2_facs_diffexprs_tstat_clusters_pre_def.93
2073	3092	-0.000771578	0.000180446	Expression	mouse_multiple2_facs	mouse_multiple2_facs_diffexprs_tstat_clusters_pre_def.107	mouse_multiple2_facs_diffexprs_tstat_clusters_pre_def.107	Expression: mouse_multiple2_facs_diffexprs_tstat_clusters_pre_def.107
1948	3093	-0.000777918	0.000148317	Expression	human_brain3_adult	human_brain3_adult_projected_pcaloadings.5	human_brain3_adult_projected_pcaloadings.5	Expression: human_brain3_adult_projected_pcaloadings.5
1948	3093	-0.000777918	0.000148317	Expression	human_brain3_adult	human_brain3_adult_projected_pcaloadings_clusters.43	human_brain3_adult_projected_pcaloadings_clusters.43	Expression: human_brain3_adult_projected_pcaloadings_clusters.43
1948	3093	-0.000777918	0.000148317	Expression	human_brain3_adult	human_brain3_adult_projected_pcaloadings_clusters.103	human_brain3_adult_projected_pcaloadings_clusters.103	Expression: human_brain3_adult_projected_pcaloadings_clusters.103
1948	3093	-0.000777918	0.000148317	Expression	human_brain3_adult	human_brain3_adult_projected_pcaloadings_clusters_pre_def.113	human_brain3_adult_projected_pcaloadings_clusters_pre_def.113	Expression: human_brain3_adult_projected_pcaloadings_clusters_pre_def.113
1948	3093	-0.000777918	0.000148317	Expression	human_lung	human_lung_projected_pcaloadings_clusters.58	human_lung_projected_pcaloadings_clusters.58	Expression: human_lung_projected_pcaloadings_clusters.58
1948	3093	-0.000777918	0.000148317	Expression	human_lung	human_lung_projected_pcaloadings_clusters.135	human_lung_projected_pcaloadings_clusters.135	Expression: human_lung_projected_pcaloadings_clusters.135
1948	3093	-0.000777918	0.000148317	Expression	human_lung	human_lung_projected_pcaloadings_clusters_pre_def.35	human_lung_projected_pcaloadings_clusters_pre_def.35	Expression: human_lung_projected_pcaloadings_clusters_pre_def.35
1948	3093	-0.000777918	0.000148317	Expression	human_lung	human_lung_projected_pcaloadings_clusters_pre_def.155	human_lung_projected_pcaloadings_clusters_pre_def.155	Expression: human_lung_projected_pcaloadings_clusters_pre_def.155
2411	3094	-0.000783061	0.00016147	Expression	Franke	Franke.15	A08.186.211.132.810.428.200.Cerebellum	Expression: A08.186.211.132.810.428.200.Cerebellum
2411	3094	-0.000783061	0.00016147	Expression	human_brain_cerebellarhem	human_brain_cerebellarhem_projected_icaloadings.11	human_brain_cerebellarhem_projected_icaloadings.11	Expression: human_brain_cerebellarhem_projected_icaloadings.11
2411	3094	-0.000783061	0.00016147	Expression	human_brain_cerebellarhem	human_brain_cerebellarhem_projected_pcaloadings.7	human_brain_cerebellarhem_projected_pcaloadings.7	Expression: human_brain_cerebellarhem_projected_pcaloadings.7
2411	3094	-0.000783061	0.00016147	Expression	human_brain_cerebellarhem	human_brain_cerebellarhem_projected_pcaloadings_clusters.2	human_brain_cerebellarhem_projected_pcaloadings_clusters.2	Expression: human_brain_cerebellarhem_projected_pcaloadings_clusters.2
2411	3094	-0.000783061	0.00016147	Expression	human_brain_cerebellarhem	human_brain_cerebellarhem_projected_pcaloadings_clusters.34	human_brain_cerebellarhem_projected_pcaloadings_clusters.34	Expression: human_brain_cerebellarhem_projected_pcaloadings_clusters.34
2411	3094	-0.000783061	0.00016147	Expression	human_brain_cerebellarhem	human_brain_cerebellarhem_projected_pcaloadings_clusters.42	human_brain_cerebellarhem_projected_pcaloadings_clusters.42	Expression: human_brain_cerebellarhem_projected_pcaloadings_clusters.42
2411	3094	-0.000783061	0.00016147	Expression	human_brain_frontalcortex	human_brain_frontalcortex_projected_pcaloadings_clusters.74	human_brain_frontalcortex_projected_pcaloadings_clusters.74	Expression: human_brain_frontalcortex_projected_pcaloadings_clusters.74
2411	3094	-0.000783061	0.00016147	Expression	human_brain_frontalcortex	human_brain_frontalcortex_projected_pcaloadings_clusters.116	human_brain_frontalcortex_projected_pcaloadings_clusters.116	Expression: human_brain_frontalcortex_projected_pcaloadings_clusters.116
2411	3094	-0.000783061	0.00016147	Expression	human_brain_frontalcortex	human_brain_frontalcortex_projected_pcaloadings_clusters.137	human_brain_frontalcortex_projected_pcaloadings_clusters.137	Expression: human_brain_frontalcortex_projected_pcaloadings_clusters.137
2411	3094	-0.000783061	0.00016147	Expression	human_brain_visualcortex	human_brain_visualcortex_average_expression.1	human_brain_visualcortex_average_expression.1	Expression: human_brain_visualcortex_average_expression.1
2411	3094	-0.000783061	0.00016147	Expression	human_brain_visualcortex	human_brain_visualcortex_diffexprs_tstat_clusters.6	human_brain_visualcortex_diffexprs_tstat_clusters.6	Expression: human_brain_visualcortex_diffexprs_tstat_clusters.6
2411	3094	-0.000783061	0.00016147	Expression	human_brain_visualcortex	human_brain_visualcortex_projected_pcaloadings_clusters.1	human_brain_visualcortex_projected_pcaloadings_clusters.1	Expression: human_brain_visualcortex_projected_pcaloadings_clusters.1
2411	3094	-0.000783061	0.00016147	Expression	human_brain_visualcortex	human_brain_visualcortex_projected_pcaloadings_clusters.76	human_brain_visualcortex_projected_pcaloadings_clusters.76	Expression: human_brain_visualcortex_projected_pcaloadings_clusters.76
2411	3094	-0.000783061	0.00016147	Expression	human_brain_visualcortex	human_brain_visualcortex_projected_pcaloadings_clusters.78	human_brain_visualcortex_projected_pcaloadings_clusters.78	Expression: human_brain_visualcortex_projected_pcaloadings_clusters.78
2411	3094	-0.000783061	0.00016147	Expression	human_brain_visualcortex	human_brain_visualcortex_projected_pcaloadings_clusters.114	human_brain_visualcortex_projected_pcaloadings_clusters.114	Expression: human_brain_visualcortex_projected_pcaloadings_clusters.114
1444	3095	-0.00078764	0.000506743	Expression	mouse_development	mouse_development_diffexprs_down_genes_clusters.1	mouse_development_diffexprs_down_genes_clusters.1	Expression: mouse_development_diffexprs_down_genes_clusters.1
1444	3095	-0.00078764	0.000506743	Expression	mouse_development	mouse_development_diffexprs_down_genes_clusters.6	mouse_development_diffexprs_down_genes_clusters.6	Expression: mouse_development_diffexprs_down_genes_clusters.6
1444	3095	-0.00078764	0.000506743	Expression	mouse_development	mouse_development_diffexprs_down_genes_clusters_pre_def.4	mouse_development_diffexprs_down_genes_clusters_pre_def.4	Expression: mouse_development_diffexprs_down_genes_clusters_pre_def.4
1444	3095	-0.00078764	0.000506743	Expression	mouse_gastrulation	mouse_gastrulation_average_expression.14	mouse_gastrulation_average_expression.14	Expression: mouse_gastrulation_average_expression.14
1444	3095	-0.00078764	0.000506743	Expression	mouse_gastrulation	mouse_gastrulation_diffexprs_down_genes_clusters_pre_def.8	mouse_gastrulation_diffexprs_down_genes_clusters_pre_def.8	Expression: mouse_gastrulation_diffexprs_down_genes_clusters_pre_def.8
1444	3095	-0.00078764	0.000506743	Expression	mouse_gastrulation	mouse_gastrulation_diffexprs_down_genes_clusters_pre_def.11	mouse_gastrulation_diffexprs_down_genes_clusters_pre_def.11	Expression: mouse_gastrulation_diffexprs_down_genes_clusters_pre_def.11
1444	3095	-0.00078764	0.000506743	Expression	mouse_gastrulation	mouse_gastrulation_diffexprs_down_genes_clusters_pre_def.34	mouse_gastrulation_diffexprs_down_genes_clusters_pre_def.34	Expression: mouse_gastrulation_diffexprs_down_genes_clusters_pre_def.34
1444	3095	-0.00078764	0.000506743	Expression	mouse_gutendoderm	mouse_gutendoderm_average_expression.32	mouse_gutendoderm_average_expression.32	Expression: mouse_gutendoderm_average_expression.32
1444	3095	-0.00078764	0.000506743	Expression	mouse_gutendoderm	mouse_gutendoderm_diffexprs_down_genes_clusters.8	mouse_gutendoderm_diffexprs_down_genes_clusters.8	Expression: mouse_gutendoderm_diffexprs_down_genes_clusters.8
1444	3095	-0.00078764	0.000506743	Expression	mouse_gutendoderm	mouse_gutendoderm_diffexprs_down_genes_clusters.11	mouse_gutendoderm_diffexprs_down_genes_clusters.11	Expression: mouse_gutendoderm_diffexprs_down_genes_clusters.11
1444	3095	-0.00078764	0.000506743	Expression	mouse_gutendoderm	mouse_gutendoderm_diffexprs_down_genes_clusters.12	mouse_gutendoderm_diffexprs_down_genes_clusters.12	Expression: mouse_gutendoderm_diffexprs_down_genes_clusters.12
1444	3095	-0.00078764	0.000506743	Expression	mouse_gutendoderm	mouse_gutendoderm_diffexprs_down_genes_clusters.16	mouse_gutendoderm_diffexprs_down_genes_clusters.16	Expression: mouse_gutendoderm_diffexprs_down_genes_clusters.16
1444	3095	-0.00078764	0.000506743	Expression	mouse_gutendoderm	mouse_gutendoderm_diffexprs_down_genes_clusters_pre_def.2	mouse_gutendoderm_diffexprs_down_genes_clusters_pre_def.2	Expression: mouse_gutendoderm_diffexprs_down_genes_clusters_pre_def.2
1444	3095	-0.00078764	0.000506743	Expression	mouse_gutendoderm	mouse_gutendoderm_diffexprs_down_genes_clusters_pre_def.4	mouse_gutendoderm_diffexprs_down_genes_clusters_pre_def.4	Expression: mouse_gutendoderm_diffexprs_down_genes_clusters_pre_def.4
1444	3095	-0.00078764	0.000506743	Expression	mouse_gutendoderm	mouse_gutendoderm_diffexprs_down_genes_clusters_pre_def.12	mouse_gutendoderm_diffexprs_down_genes_clusters_pre_def.12	Expression: mouse_gutendoderm_diffexprs_down_genes_clusters_pre_def.12
1444	3095	-0.00078764	0.000506743	Expression	mouse_gutendoderm	mouse_gutendoderm_diffexprs_down_genes_clusters_pre_def.16	mouse_gutendoderm_diffexprs_down_genes_clusters_pre_def.16	Expression: mouse_gutendoderm_diffexprs_down_genes_clusters_pre_def.16
1444	3095	-0.00078764	0.000506743	Expression	mouse_gutendoderm	mouse_gutendoderm_diffexprs_down_genes_clusters_pre_def.20	mouse_gutendoderm_diffexprs_down_genes_clusters_pre_def.20	Expression: mouse_gutendoderm_diffexprs_down_genes_clusters_pre_def.20
1444	3095	-0.00078764	0.000506743	Expression	mouse_gutendoderm	mouse_gutendoderm_diffexprs_down_genes_clusters_pre_def.21	mouse_gutendoderm_diffexprs_down_genes_clusters_pre_def.21	Expression: mouse_gutendoderm_diffexprs_down_genes_clusters_pre_def.21
1444	3095	-0.00078764	0.000506743	Expression	mouse_gutendoderm	mouse_gutendoderm_diffexprs_down_genes_clusters_pre_def.27	mouse_gutendoderm_diffexprs_down_genes_clusters_pre_def.27	Expression: mouse_gutendoderm_diffexprs_down_genes_clusters_pre_def.27
1444	3095	-0.00078764	0.000506743	Expression	mouse_gutendoderm	mouse_gutendoderm_diffexprs_down_genes_clusters_pre_def.28	mouse_gutendoderm_diffexprs_down_genes_clusters_pre_def.28	Expression: mouse_gutendoderm_diffexprs_down_genes_clusters_pre_def.28
1444	3095	-0.00078764	0.000506743	Expression	mouse_hemogenicendothelium	mouse_hemogenicendothelium_diffexprs_down_genes_clusters.18	mouse_hemogenicendothelium_diffexprs_down_genes_clusters.18	Expression: mouse_hemogenicendothelium_diffexprs_down_genes_clusters.18
1444	3095	-0.00078764	0.000506743	Expression	mouse_islets	mouse_islets_diffexprs_down_genes_clusters.2	mouse_islets_diffexprs_down_genes_clusters.2	Expression: mouse_islets_diffexprs_down_genes_clusters.2
1444	3095	-0.00078764	0.000506743	Expression	mouse_multiple2_droplet	mouse_multiple2_droplet_diffexprs_down_genes_clusters.11	mouse_multiple2_droplet_diffexprs_down_genes_clusters.11	Expression: mouse_multiple2_droplet_diffexprs_down_genes_clusters.11
1444	3095	-0.00078764	0.000506743	Expression	mouse_multiple2_droplet	mouse_multiple2_droplet_diffexprs_down_genes_clusters.25	mouse_multiple2_droplet_diffexprs_down_genes_clusters.25	Expression: mouse_multiple2_droplet_diffexprs_down_genes_clusters.25
1444	3095	-0.00078764	0.000506743	Expression	mouse_multiple2_droplet	mouse_multiple2_droplet_diffexprs_down_genes_clusters.27	mouse_multiple2_droplet_diffexprs_down_genes_clusters.27	Expression: mouse_multiple2_droplet_diffexprs_down_genes_clusters.27
1444	3095	-0.00078764	0.000506743	Expression	mouse_multiple2_droplet	mouse_multiple2_droplet_diffexprs_down_genes_clusters.32	mouse_multiple2_droplet_diffexprs_down_genes_clusters.32	Expression: mouse_multiple2_droplet_diffexprs_down_genes_clusters.32
1444	3095	-0.00078764	0.000506743	Expression	mouse_multiple2_droplet	mouse_multiple2_droplet_diffexprs_down_genes_clusters_pre_def.30	mouse_multiple2_droplet_diffexprs_down_genes_clusters_pre_def.30	Expression: mouse_multiple2_droplet_diffexprs_down_genes_clusters_pre_def.30
1444	3095	-0.00078764	0.000506743	Expression	mouse_multiple2_droplet	mouse_multiple2_droplet_diffexprs_down_genes_clusters_pre_def.33	mouse_multiple2_droplet_diffexprs_down_genes_clusters_pre_def.33	Expression: mouse_multiple2_droplet_diffexprs_down_genes_clusters_pre_def.33
1444	3095	-0.00078764	0.000506743	Expression	mouse_multiple2_droplet	mouse_multiple2_droplet_diffexprs_down_genes_clusters_pre_def.58	mouse_multiple2_droplet_diffexprs_down_genes_clusters_pre_def.58	Expression: mouse_multiple2_droplet_diffexprs_down_genes_clusters_pre_def.58
1444	3095	-0.00078764	0.000506743	Expression	mouse_multiple2_droplet	mouse_multiple2_droplet_diffexprs_down_genes_clusters_pre_def.76	mouse_multiple2_droplet_diffexprs_down_genes_clusters_pre_def.76	Expression: mouse_multiple2_droplet_diffexprs_down_genes_clusters_pre_def.76
1444	3095	-0.00078764	0.000506743	Expression	mouse_multiple2_droplet	mouse_multiple2_droplet_diffexprs_down_genes_clusters_pre_def.79	mouse_multiple2_droplet_diffexprs_down_genes_clusters_pre_def.79	Expression: mouse_multiple2_droplet_diffexprs_down_genes_clusters_pre_def.79
1444	3095	-0.00078764	0.000506743	Expression	mouse_multiple2_droplet	mouse_multiple2_droplet_diffexprs_down_genes_clusters_pre_def.81	mouse_multiple2_droplet_diffexprs_down_genes_clusters_pre_def.81	Expression: mouse_multiple2_droplet_diffexprs_down_genes_clusters_pre_def.81
1444	3095	-0.00078764	0.000506743	Expression	mouse_multiple2_droplet	mouse_multiple2_droplet_diffexprs_down_genes_clusters_pre_def.83	mouse_multiple2_droplet_diffexprs_down_genes_clusters_pre_def.83	Expression: mouse_multiple2_droplet_diffexprs_down_genes_clusters_pre_def.83
1444	3095	-0.00078764	0.000506743	Expression	mouse_multiple2_facs	mouse_multiple2_facs_diffexprs_down_genes_clusters.12	mouse_multiple2_facs_diffexprs_down_genes_clusters.12	Expression: mouse_multiple2_facs_diffexprs_down_genes_clusters.12
1444	3095	-0.00078764	0.000506743	Expression	mouse_multiple2_facs	mouse_multiple2_facs_diffexprs_down_genes_clusters_pre_def.61	mouse_multiple2_facs_diffexprs_down_genes_clusters_pre_def.61	Expression: mouse_multiple2_facs_diffexprs_down_genes_clusters_pre_def.61
1444	3095	-0.00078764	0.000506743	Expression	mouse_multiple2_facs	mouse_multiple2_facs_diffexprs_down_genes_clusters_pre_def.63	mouse_multiple2_facs_diffexprs_down_genes_clusters_pre_def.63	Expression: mouse_multiple2_facs_diffexprs_down_genes_clusters_pre_def.63
1444	3095	-0.00078764	0.000506743	Expression	mouse_multiple2_facs	mouse_multiple2_facs_diffexprs_down_genes_clusters_pre_def.68	mouse_multiple2_facs_diffexprs_down_genes_clusters_pre_def.68	Expression: mouse_multiple2_facs_diffexprs_down_genes_clusters_pre_def.68
1444	3095	-0.00078764	0.000506743	Expression	mouse_multiple2_facs	mouse_multiple2_facs_diffexprs_down_genes_clusters_pre_def.79	mouse_multiple2_facs_diffexprs_down_genes_clusters_pre_def.79	Expression: mouse_multiple2_facs_diffexprs_down_genes_clusters_pre_def.79
1444	3095	-0.00078764	0.000506743	Expression	mouse_multiple2_facs	mouse_multiple2_facs_diffexprs_down_genes_clusters_pre_def.80	mouse_multiple2_facs_diffexprs_down_genes_clusters_pre_def.80	Expression: mouse_multiple2_facs_diffexprs_down_genes_clusters_pre_def.80
1444	3095	-0.00078764	0.000506743	Expression	mouse_multiple2_facs	mouse_multiple2_facs_diffexprs_down_genes_clusters_pre_def.84	mouse_multiple2_facs_diffexprs_down_genes_clusters_pre_def.84	Expression: mouse_multiple2_facs_diffexprs_down_genes_clusters_pre_def.84
1444	3095	-0.00078764	0.000506743	Expression	mouse_multiple2_facs	mouse_multiple2_facs_diffexprs_down_genes_clusters_pre_def.93	mouse_multiple2_facs_diffexprs_down_genes_clusters_pre_def.93	Expression: mouse_multiple2_facs_diffexprs_down_genes_clusters_pre_def.93
1444	3095	-0.00078764	0.000506743	Expression	mouse_multiple2_facs	mouse_multiple2_facs_diffexprs_down_genes_clusters_pre_def.99	mouse_multiple2_facs_diffexprs_down_genes_clusters_pre_def.99	Expression: mouse_multiple2_facs_diffexprs_down_genes_clusters_pre_def.99
1444	3095	-0.00078764	0.000506743	Expression	mouse_multiple2_facs	mouse_multiple2_facs_diffexprs_down_genes_clusters_pre_def.100	mouse_multiple2_facs_diffexprs_down_genes_clusters_pre_def.100	Expression: mouse_multiple2_facs_diffexprs_down_genes_clusters_pre_def.100
1444	3095	-0.00078764	0.000506743	Expression	mouse_multiple2_facs	mouse_multiple2_facs_diffexprs_down_genes_clusters_pre_def.105	mouse_multiple2_facs_diffexprs_down_genes_clusters_pre_def.105	Expression: mouse_multiple2_facs_diffexprs_down_genes_clusters_pre_def.105
2532	3096	-0.000807616	0.00034631	Expression	human_multiple	human_multiple_average_expression.20	human_multiple_average_expression.20	Expression: human_multiple_average_expression.20
2532	3096	-0.000807616	0.00034631	Expression	human_multiple	human_multiple_average_expression.22	human_multiple_average_expression.22	Expression: human_multiple_average_expression.22
2532	3096	-0.000807616	0.00034631	Expression	human_multiple	human_multiple_average_expression.28	human_multiple_average_expression.28	Expression: human_multiple_average_expression.28
2532	3096	-0.000807616	0.00034631	Expression	human_multiple	human_multiple_average_expression.36	human_multiple_average_expression.36	Expression: human_multiple_average_expression.36
2532	3096	-0.000807616	0.00034631	Expression	human_multiple	human_multiple_diffexprs_tstat_clusters.19	human_multiple_diffexprs_tstat_clusters.19	Expression: human_multiple_diffexprs_tstat_clusters.19
2532	3096	-0.000807616	0.00034631	Expression	human_multiple	human_multiple_diffexprs_tstat_clusters_pre_def.38	human_multiple_diffexprs_tstat_clusters_pre_def.38	Expression: human_multiple_diffexprs_tstat_clusters_pre_def.38
2532	3096	-0.000807616	0.00034631	Expression	human_multiple	human_multiple_projected_icaloadings.4	human_multiple_projected_icaloadings.4	Expression: human_multiple_projected_icaloadings.4
2532	3096	-0.000807616	0.00034631	Expression	human_multiple	human_multiple_projected_icaloadings.7	human_multiple_projected_icaloadings.7	Expression: human_multiple_projected_icaloadings.7
2532	3096	-0.000807616	0.00034631	Expression	human_multiple	human_multiple_projected_icaloadings.30	human_multiple_projected_icaloadings.30	Expression: human_multiple_projected_icaloadings.30
2532	3096	-0.000807616	0.00034631	Expression	human_multiple	human_multiple_projected_icaloadings.43	human_multiple_projected_icaloadings.43	Expression: human_multiple_projected_icaloadings.43
2532	3096	-0.000807616	0.00034631	Expression	human_multiple	human_multiple_projected_pcaloadings_clusters.4	human_multiple_projected_pcaloadings_clusters.4	Expression: human_multiple_projected_pcaloadings_clusters.4
2532	3096	-0.000807616	0.00034631	Expression	human_multiple	human_multiple_projected_pcaloadings_clusters.191	human_multiple_projected_pcaloadings_clusters.191	Expression: human_multiple_projected_pcaloadings_clusters.191
2532	3096	-0.000807616	0.00034631	Expression	human_multiple	human_multiple_projected_pcaloadings_clusters.211	human_multiple_projected_pcaloadings_clusters.211	Expression: human_multiple_projected_pcaloadings_clusters.211
2532	3096	-0.000807616	0.00034631	Expression	human_multiple	human_multiple_projected_pcaloadings_clusters.271	human_multiple_projected_pcaloadings_clusters.271	Expression: human_multiple_projected_pcaloadings_clusters.271
2532	3096	-0.000807616	0.00034631	Expression	human_multiple	human_multiple_projected_pcaloadings_clusters_pre_def.161	human_multiple_projected_pcaloadings_clusters_pre_def.161	Expression: human_multiple_projected_pcaloadings_clusters_pre_def.161
2532	3096	-0.000807616	0.00034631	Expression	human_multiple	human_multiple_projected_pcaloadings_clusters_pre_def.201	human_multiple_projected_pcaloadings_clusters_pre_def.201	Expression: human_multiple_projected_pcaloadings_clusters_pre_def.201
2532	3096	-0.000807616	0.00034631	Expression	human_multiple	human_multiple_projected_pcaloadings_clusters_pre_def.441	human_multiple_projected_pcaloadings_clusters_pre_def.441	Expression: human_multiple_projected_pcaloadings_clusters_pre_def.441
63	3097	-0.00082158	0.000127859	Expression	human_airway	human_airway_projected_pcaloadings_clusters.25	human_airway_projected_pcaloadings_clusters.25	Expression: human_airway_projected_pcaloadings_clusters.25
63	3097	-0.00082158	0.000127859	Expression	human_airway	human_airway_projected_pcaloadings_clusters_pre_def.26	human_airway_projected_pcaloadings_clusters_pre_def.26	Expression: human_airway_projected_pcaloadings_clusters_pre_def.26
63	3097	-0.00082158	0.000127859	Expression	human_kidney2	human_kidney2_projected_icaloadings.61	human_kidney2_projected_icaloadings.61	Expression: human_kidney2_projected_icaloadings.61
63	3097	-0.00082158	0.000127859	Expression	human_kidney2	human_kidney2_projected_pcaloadings_clusters.124	human_kidney2_projected_pcaloadings_clusters.124	Expression: human_kidney2_projected_pcaloadings_clusters.124
63	3097	-0.00082158	0.000127859	Expression	human_kidney2	human_kidney2_projected_pcaloadings_clusters.153	human_kidney2_projected_pcaloadings_clusters.153	Expression: human_kidney2_projected_pcaloadings_clusters.153
2850	3098	-0.000845055	0.000148372	Expression	mouse_brain	mouse_brain_diffexprs_down_genes_clusters.1	mouse_brain_diffexprs_down_genes_clusters.1	Expression: mouse_brain_diffexprs_down_genes_clusters.1
2850	3098	-0.000845055	0.000148372	Expression	mouse_brain	mouse_brain_diffexprs_down_genes_clusters_pre_def.11	mouse_brain_diffexprs_down_genes_clusters_pre_def.11	Expression: mouse_brain_diffexprs_down_genes_clusters_pre_def.11
2850	3098	-0.000845055	0.000148372	Expression	mouse_development	mouse_development_diffexprs_down_genes_clusters.9	mouse_development_diffexprs_down_genes_clusters.9	Expression: mouse_development_diffexprs_down_genes_clusters.9
2850	3098	-0.000845055	0.000148372	Expression	mouse_development	mouse_development_diffexprs_down_genes_clusters_pre_def.5	mouse_development_diffexprs_down_genes_clusters_pre_def.5	Expression: mouse_development_diffexprs_down_genes_clusters_pre_def.5
2850	3098	-0.000845055	0.000148372	Expression	mouse_development	mouse_development_diffexprs_down_genes_clusters_pre_def.21	mouse_development_diffexprs_down_genes_clusters_pre_def.21	Expression: mouse_development_diffexprs_down_genes_clusters_pre_def.21
550	3099	-0.0008535	0.000157076	Expression	human_brain3_adult	human_brain3_adult_projected_pcaloadings_clusters.277	human_brain3_adult_projected_pcaloadings_clusters.277	Expression: human_brain3_adult_projected_pcaloadings_clusters.277
550	3099	-0.0008535	0.000157076	Expression	human_brain3_adult	human_brain3_adult_projected_pcaloadings_clusters_pre_def.152	human_brain3_adult_projected_pcaloadings_clusters_pre_def.152	Expression: human_brain3_adult_projected_pcaloadings_clusters_pre_def.152
550	3099	-0.0008535	0.000157076	Expression	human_brain3_adult	human_brain3_adult_projected_pcaloadings_clusters_pre_def.196	human_brain3_adult_projected_pcaloadings_clusters_pre_def.196	Expression: human_brain3_adult_projected_pcaloadings_clusters_pre_def.196
550	3099	-0.0008535	0.000157076	Expression	human_brain4	human_brain4_projected_icaloadings.18	human_brain4_projected_icaloadings.18	Expression: human_brain4_projected_icaloadings.18
550	3099	-0.0008535	0.000157076	Expression	human_brain4	human_brain4_projected_pcaloadings.6	human_brain4_projected_pcaloadings.6	Expression: human_brain4_projected_pcaloadings.6
550	3099	-0.0008535	0.000157076	Expression	human_brain4	human_brain4_projected_pcaloadings_clusters.2	human_brain4_projected_pcaloadings_clusters.2	Expression: human_brain4_projected_pcaloadings_clusters.2
550	3099	-0.0008535	0.000157076	Expression	human_brain4	human_brain4_projected_pcaloadings_clusters.12	human_brain4_projected_pcaloadings_clusters.12	Expression: human_brain4_projected_pcaloadings_clusters.12
550	3099	-0.0008535	0.000157076	Expression	human_brain4	human_brain4_projected_pcaloadings_clusters.22	human_brain4_projected_pcaloadings_clusters.22	Expression: human_brain4_projected_pcaloadings_clusters.22
550	3099	-0.0008535	0.000157076	Expression	human_brain4	human_brain4_projected_pcaloadings_clusters.42	human_brain4_projected_pcaloadings_clusters.42	Expression: human_brain4_projected_pcaloadings_clusters.42
550	3099	-0.0008535	0.000157076	Expression	human_brain4	human_brain4_projected_pcaloadings_clusters.76	human_brain4_projected_pcaloadings_clusters.76	Expression: human_brain4_projected_pcaloadings_clusters.76
550	3099	-0.0008535	0.000157076	Expression	human_brain4	human_brain4_projected_pcaloadings_clusters.123	human_brain4_projected_pcaloadings_clusters.123	Expression: human_brain4_projected_pcaloadings_clusters.123
550	3099	-0.0008535	0.000157076	Expression	human_brain4	human_brain4_projected_pcaloadings_clusters.136	human_brain4_projected_pcaloadings_clusters.136	Expression: human_brain4_projected_pcaloadings_clusters.136
550	3099	-0.0008535	0.000157076	Expression	human_brain_frontalcortex	human_brain_frontalcortex_projected_pcaloadings.4	human_brain_frontalcortex_projected_pcaloadings.4	Expression: human_brain_frontalcortex_projected_pcaloadings.4
550	3099	-0.0008535	0.000157076	Expression	human_brain_frontalcortex	human_brain_frontalcortex_projected_pcaloadings_clusters.95	human_brain_frontalcortex_projected_pcaloadings_clusters.95	Expression: human_brain_frontalcortex_projected_pcaloadings_clusters.95
550	3099	-0.0008535	0.000157076	Expression	human_brain_visualcortex	human_brain_visualcortex_projected_pcaloadings.4	human_brain_visualcortex_projected_pcaloadings.4	Expression: human_brain_visualcortex_projected_pcaloadings.4
2424	3100	-0.000871602	0.000199413	Expression	ImmGen	ImmGen.101	LEC.MLN	Expression: LEC.MLN
2424	3100	-0.000871602	0.000199413	Expression	ImmGen	ImmGen.102	LEC.SLN	Expression: LEC.SLN
2424	3100	-0.000871602	0.000199413	Expression	ImmGen	ImmGen.103	LEC.SLN.CFA.d6.v2	Expression: LEC.SLN.CFA.d6.v2
2424	3100	-0.000871602	0.000199413	Expression	ImmGen	ImmGen.104	LEC.SLN.OT	Expression: LEC.SLN.OT
2424	3100	-0.000871602	0.000199413	Expression	ImmGen	ImmGen.105	LEC.SLN.v2	Expression: LEC.SLN.v2
2424	3100	-0.000871602	0.000199413	Expression	mouse_immune	mouse_immune_average_expression.30	mouse_immune_average_expression.30	Expression: mouse_immune_average_expression.30
2424	3100	-0.000871602	0.000199413	Expression	mouse_immune	mouse_immune_diffexprs_tstat_clusters_pre_def.30	mouse_immune_diffexprs_tstat_clusters_pre_def.30	Expression: mouse_immune_diffexprs_tstat_clusters_pre_def.30
2424	3100	-0.000871602	0.000199413	Expression	mouse_immune	mouse_immune_projected_icaloadings.6	mouse_immune_projected_icaloadings.6	Expression: mouse_immune_projected_icaloadings.6
575	3101	-0.000877376	0.000209528	Expression	human_brain3_adult	human_brain3_adult_projected_pcaloadings_clusters.73	human_brain3_adult_projected_pcaloadings_clusters.73	Expression: human_brain3_adult_projected_pcaloadings_clusters.73
575	3101	-0.000877376	0.000209528	Expression	human_brain3_adult	human_brain3_adult_projected_pcaloadings_clusters.262	human_brain3_adult_projected_pcaloadings_clusters.262	Expression: human_brain3_adult_projected_pcaloadings_clusters.262
575	3101	-0.000877376	0.000209528	Expression	human_brain3_adult	human_brain3_adult_projected_pcaloadings_clusters.282	human_brain3_adult_projected_pcaloadings_clusters.282	Expression: human_brain3_adult_projected_pcaloadings_clusters.282
575	3101	-0.000877376	0.000209528	Expression	human_brain3_adult	human_brain3_adult_projected_pcaloadings_clusters_pre_def.212	human_brain3_adult_projected_pcaloadings_clusters_pre_def.212	Expression: human_brain3_adult_projected_pcaloadings_clusters_pre_def.212
575	3101	-0.000877376	0.000209528	Expression	human_brain3_adult	human_brain3_adult_projected_pcaloadings_clusters_pre_def.242	human_brain3_adult_projected_pcaloadings_clusters_pre_def.242	Expression: human_brain3_adult_projected_pcaloadings_clusters_pre_def.242
575	3101	-0.000877376	0.000209528	Expression	human_brain4	human_brain4_projected_pcaloadings_clusters.33	human_brain4_projected_pcaloadings_clusters.33	Expression: human_brain4_projected_pcaloadings_clusters.33
575	3101	-0.000877376	0.000209528	Expression	human_brain_cerebellarhem	human_brain_cerebellarhem_projected_pcaloadings_clusters.44	human_brain_cerebellarhem_projected_pcaloadings_clusters.44	Expression: human_brain_cerebellarhem_projected_pcaloadings_clusters.44
575	3101	-0.000877376	0.000209528	Expression	human_brain_frontalcortex	human_brain_frontalcortex_projected_pcaloadings_clusters.12	human_brain_frontalcortex_projected_pcaloadings_clusters.12	Expression: human_brain_frontalcortex_projected_pcaloadings_clusters.12
575	3101	-0.000877376	0.000209528	Expression	human_brain_frontalcortex	human_brain_frontalcortex_projected_pcaloadings_clusters.34	human_brain_frontalcortex_projected_pcaloadings_clusters.34	Expression: human_brain_frontalcortex_projected_pcaloadings_clusters.34
575	3101	-0.000877376	0.000209528	Expression	human_brain_frontalcortex	human_brain_frontalcortex_projected_pcaloadings_clusters.65	human_brain_frontalcortex_projected_pcaloadings_clusters.65	Expression: human_brain_frontalcortex_projected_pcaloadings_clusters.65
575	3101	-0.000877376	0.000209528	Expression	human_brain_frontalcortex	human_brain_frontalcortex_projected_pcaloadings_clusters.97	human_brain_frontalcortex_projected_pcaloadings_clusters.97	Expression: human_brain_frontalcortex_projected_pcaloadings_clusters.97
575	3101	-0.000877376	0.000209528	Expression	human_brain_frontalcortex	human_brain_frontalcortex_projected_pcaloadings_clusters.100	human_brain_frontalcortex_projected_pcaloadings_clusters.100	Expression: human_brain_frontalcortex_projected_pcaloadings_clusters.100
575	3101	-0.000877376	0.000209528	Expression	human_brain_frontalcortex	human_brain_frontalcortex_projected_pcaloadings_clusters.113	human_brain_frontalcortex_projected_pcaloadings_clusters.113	Expression: human_brain_frontalcortex_projected_pcaloadings_clusters.113
575	3101	-0.000877376	0.000209528	Expression	human_brain_visualcortex	human_brain_visualcortex_projected_pcaloadings_clusters.12	human_brain_visualcortex_projected_pcaloadings_clusters.12	Expression: human_brain_visualcortex_projected_pcaloadings_clusters.12
575	3101	-0.000877376	0.000209528	Expression	human_brain_visualcortex	human_brain_visualcortex_projected_pcaloadings_clusters.33	human_brain_visualcortex_projected_pcaloadings_clusters.33	Expression: human_brain_visualcortex_projected_pcaloadings_clusters.33
575	3101	-0.000877376	0.000209528	Expression	human_brain_visualcortex	human_brain_visualcortex_projected_pcaloadings_clusters.34	human_brain_visualcortex_projected_pcaloadings_clusters.34	Expression: human_brain_visualcortex_projected_pcaloadings_clusters.34
575	3101	-0.000877376	0.000209528	Expression	human_brain_visualcortex	human_brain_visualcortex_projected_pcaloadings_clusters.55	human_brain_visualcortex_projected_pcaloadings_clusters.55	Expression: human_brain_visualcortex_projected_pcaloadings_clusters.55
575	3101	-0.000877376	0.000209528	Expression	human_brain_visualcortex	human_brain_visualcortex_projected_pcaloadings_clusters.64	human_brain_visualcortex_projected_pcaloadings_clusters.64	Expression: human_brain_visualcortex_projected_pcaloadings_clusters.64
575	3101	-0.000877376	0.000209528	Expression	human_brain_visualcortex	human_brain_visualcortex_projected_pcaloadings_clusters.92	human_brain_visualcortex_projected_pcaloadings_clusters.92	Expression: human_brain_visualcortex_projected_pcaloadings_clusters.92
2660	3102	-0.000879626	0.000179621	Expression	human_brain_cerebellarhem	human_brain_cerebellarhem_projected_pcaloadings.8	human_brain_cerebellarhem_projected_pcaloadings.8	Expression: human_brain_cerebellarhem_projected_pcaloadings.8
2660	3102	-0.000879626	0.000179621	Expression	mouse_development	mouse_development_average_expression.4	mouse_development_average_expression.4	Expression: mouse_development_average_expression.4
2660	3102	-0.000879626	0.000179621	Expression	mouse_development	mouse_development_projected_icaloadings.12	mouse_development_projected_icaloadings.12	Expression: mouse_development_projected_icaloadings.12
2660	3102	-0.000879626	0.000179621	Expression	mouse_development	mouse_development_projected_icaloadings.24	mouse_development_projected_icaloadings.24	Expression: mouse_development_projected_icaloadings.24
2660	3102	-0.000879626	0.000179621	Expression	mouse_development	mouse_development_projected_pcaloadings.2	mouse_development_projected_pcaloadings.2	Expression: mouse_development_projected_pcaloadings.2
2660	3102	-0.000879626	0.000179621	Expression	mouse_development	mouse_development_projected_pcaloadings_clusters.31	mouse_development_projected_pcaloadings_clusters.31	Expression: mouse_development_projected_pcaloadings_clusters.31
2660	3102	-0.000879626	0.000179621	Expression	mouse_development	mouse_development_projected_pcaloadings_clusters.72	mouse_development_projected_pcaloadings_clusters.72	Expression: mouse_development_projected_pcaloadings_clusters.72
2660	3102	-0.000879626	0.000179621	Expression	mouse_development	mouse_development_projected_pcaloadings_clusters.186	mouse_development_projected_pcaloadings_clusters.186	Expression: mouse_development_projected_pcaloadings_clusters.186
2660	3102	-0.000879626	0.000179621	Expression	mouse_development	mouse_development_projected_pcaloadings_clusters_pre_def.21	mouse_development_projected_pcaloadings_clusters_pre_def.21	Expression: mouse_development_projected_pcaloadings_clusters_pre_def.21
765	3103	-0.000883171	0.000245505	Expression	mouse_airway	mouse_airway_diffexprs_down_genes_clusters.29	mouse_airway_diffexprs_down_genes_clusters.29	Expression: mouse_airway_diffexprs_down_genes_clusters.29
765	3103	-0.000883171	0.000245505	Expression	mouse_development	mouse_development_diffexprs_tstat_clusters.14	mouse_development_diffexprs_tstat_clusters.14	Expression: mouse_development_diffexprs_tstat_clusters.14
765	3103	-0.000883171	0.000245505	Expression	mouse_development	mouse_development_diffexprs_tstat_clusters.23	mouse_development_diffexprs_tstat_clusters.23	Expression: mouse_development_diffexprs_tstat_clusters.23
765	3103	-0.000883171	0.000245505	Expression	mouse_development	mouse_development_diffexprs_tstat_clusters_pre_def.12	mouse_development_diffexprs_tstat_clusters_pre_def.12	Expression: mouse_development_diffexprs_tstat_clusters_pre_def.12
765	3103	-0.000883171	0.000245505	Expression	mouse_development	mouse_development_diffexprs_tstat_clusters_pre_def.24	mouse_development_diffexprs_tstat_clusters_pre_def.24	Expression: mouse_development_diffexprs_tstat_clusters_pre_def.24
765	3103	-0.000883171	0.000245505	Expression	human_fetalblood	human_fetalblood_diffexprs_down_genes_clusters_pre_def.25	human_fetalblood_diffexprs_down_genes_clusters_pre_def.25	Expression: human_fetalblood_diffexprs_down_genes_clusters_pre_def.25
765	3103	-0.000883171	0.000245505	Expression	human_fetalblood	human_fetalblood_diffexprs_genes_clusters.15	human_fetalblood_diffexprs_genes_clusters.15	Expression: human_fetalblood_diffexprs_genes_clusters.15
765	3103	-0.000883171	0.000245505	Expression	human_fetalblood	human_fetalblood_diffexprs_genes_clusters.16	human_fetalblood_diffexprs_genes_clusters.16	Expression: human_fetalblood_diffexprs_genes_clusters.16
765	3103	-0.000883171	0.000245505	Expression	human_fetalblood	human_fetalblood_diffexprs_tstat_clusters_pre_def.25	human_fetalblood_diffexprs_tstat_clusters_pre_def.25	Expression: human_fetalblood_diffexprs_tstat_clusters_pre_def.25
2908	3104	-0.000883451	0.000153034	Expression	human_gut_fib	human_gut_fib_average_expression.11	human_gut_fib_average_expression.11	Expression: human_gut_fib_average_expression.11
2908	3104	-0.000883451	0.000153034	Expression	human_gut_fib	human_gut_fib_diffexprs_genes_clusters.4	human_gut_fib_diffexprs_genes_clusters.4	Expression: human_gut_fib_diffexprs_genes_clusters.4
2908	3104	-0.000883451	0.000153034	Expression	human_gut_fib	human_gut_fib_diffexprs_genes_clusters.5	human_gut_fib_diffexprs_genes_clusters.5	Expression: human_gut_fib_diffexprs_genes_clusters.5
2908	3104	-0.000883451	0.000153034	Expression	human_gut_fib	human_gut_fib_diffexprs_tstat_clusters.9	human_gut_fib_diffexprs_tstat_clusters.9	Expression: human_gut_fib_diffexprs_tstat_clusters.9
2908	3104	-0.000883451	0.000153034	Expression	human_gut_fib	human_gut_fib_projected_icaloadings.12	human_gut_fib_projected_icaloadings.12	Expression: human_gut_fib_projected_icaloadings.12
2908	3104	-0.000883451	0.000153034	Expression	human_gut_fib	human_gut_fib_projected_pcaloadings_clusters.101	human_gut_fib_projected_pcaloadings_clusters.101	Expression: human_gut_fib_projected_pcaloadings_clusters.101
2908	3104	-0.000883451	0.000153034	Expression	human_gut_fib	human_gut_fib_projected_pcaloadings_clusters.152	human_gut_fib_projected_pcaloadings_clusters.152	Expression: human_gut_fib_projected_pcaloadings_clusters.152
1331	3105	-0.000884092	0.000201081	Expression	mouse_endothelium	mouse_endothelium_diffexprs_genes_clusters.9	mouse_endothelium_diffexprs_genes_clusters.9	Expression: mouse_endothelium_diffexprs_genes_clusters.9
1331	3105	-0.000884092	0.000201081	Expression	mouse_endothelium	mouse_endothelium_diffexprs_genes_clusters.11	mouse_endothelium_diffexprs_genes_clusters.11	Expression: mouse_endothelium_diffexprs_genes_clusters.11
1331	3105	-0.000884092	0.000201081	Expression	mouse_endothelium	mouse_endothelium_diffexprs_genes_clusters.15	mouse_endothelium_diffexprs_genes_clusters.15	Expression: mouse_endothelium_diffexprs_genes_clusters.15
1331	3105	-0.000884092	0.000201081	Expression	mouse_endothelium	mouse_endothelium_diffexprs_genes_clusters_pre_def.2	mouse_endothelium_diffexprs_genes_clusters_pre_def.2	Expression: mouse_endothelium_diffexprs_genes_clusters_pre_def.2
1331	3105	-0.000884092	0.000201081	Expression	mouse_endothelium	mouse_endothelium_diffexprs_tstat_clusters.8	mouse_endothelium_diffexprs_tstat_clusters.8	Expression: mouse_endothelium_diffexprs_tstat_clusters.8
1331	3105	-0.000884092	0.000201081	Expression	mouse_endothelium	mouse_endothelium_diffexprs_tstat_clusters.13	mouse_endothelium_diffexprs_tstat_clusters.13	Expression: mouse_endothelium_diffexprs_tstat_clusters.13
1331	3105	-0.000884092	0.000201081	Expression	mouse_hemogenicendothelium	mouse_hemogenicendothelium_diffexprs_genes_clusters.16	mouse_hemogenicendothelium_diffexprs_genes_clusters.16	Expression: mouse_hemogenicendothelium_diffexprs_genes_clusters.16
1331	3105	-0.000884092	0.000201081	Expression	mouse_hemogenicendothelium	mouse_hemogenicendothelium_diffexprs_genes_clusters_pre_def.12	mouse_hemogenicendothelium_diffexprs_genes_clusters_pre_def.12	Expression: mouse_hemogenicendothelium_diffexprs_genes_clusters_pre_def.12
1331	3105	-0.000884092	0.000201081	Expression	mouse_multiple2_droplet	mouse_multiple2_droplet_diffexprs_genes_clusters_pre_def.60	mouse_multiple2_droplet_diffexprs_genes_clusters_pre_def.60	Expression: mouse_multiple2_droplet_diffexprs_genes_clusters_pre_def.60
1331	3105	-0.000884092	0.000201081	Expression	mouse_multiple2_droplet	mouse_multiple2_droplet_projected_icaloadings.57	mouse_multiple2_droplet_projected_icaloadings.57	Expression: mouse_multiple2_droplet_projected_icaloadings.57
1331	3105	-0.000884092	0.000201081	Expression	mouse_multiple2_droplet	mouse_multiple2_droplet_projected_pcaloadings_clusters.232	mouse_multiple2_droplet_projected_pcaloadings_clusters.232	Expression: mouse_multiple2_droplet_projected_pcaloadings_clusters.232
1331	3105	-0.000884092	0.000201081	Expression	mouse_multiple2_droplet	mouse_multiple2_droplet_projected_pcaloadings_clusters.355	mouse_multiple2_droplet_projected_pcaloadings_clusters.355	Expression: mouse_multiple2_droplet_projected_pcaloadings_clusters.355
1331	3105	-0.000884092	0.000201081	Expression	mouse_multiple2_droplet	mouse_multiple2_droplet_projected_pcaloadings_clusters_pre_def.503	mouse_multiple2_droplet_projected_pcaloadings_clusters_pre_def.503	Expression: mouse_multiple2_droplet_projected_pcaloadings_clusters_pre_def.503
1331	3105	-0.000884092	0.000201081	Expression	mouse_multiple2_droplet	mouse_multiple2_droplet_projected_pcaloadings_clusters_pre_def.651	mouse_multiple2_droplet_projected_pcaloadings_clusters_pre_def.651	Expression: mouse_multiple2_droplet_projected_pcaloadings_clusters_pre_def.651
1331	3105	-0.000884092	0.000201081	Expression	mouse_multiple2_facs	mouse_multiple2_facs_diffexprs_genes_clusters_pre_def.49	mouse_multiple2_facs_diffexprs_genes_clusters_pre_def.49	Expression: mouse_multiple2_facs_diffexprs_genes_clusters_pre_def.49
1331	3105	-0.000884092	0.000201081	Expression	mouse_multiple2_facs	mouse_multiple2_facs_projected_icaloadings.37	mouse_multiple2_facs_projected_icaloadings.37	Expression: mouse_multiple2_facs_projected_icaloadings.37
1331	3105	-0.000884092	0.000201081	Expression	mouse_multiple2_facs	mouse_multiple2_facs_projected_pcaloadings_clusters.172	mouse_multiple2_facs_projected_pcaloadings_clusters.172	Expression: mouse_multiple2_facs_projected_pcaloadings_clusters.172
1331	3105	-0.000884092	0.000201081	Expression	mouse_multiple2_facs	mouse_multiple2_facs_projected_pcaloadings_clusters_pre_def.431	mouse_multiple2_facs_projected_pcaloadings_clusters_pre_def.431	Expression: mouse_multiple2_facs_projected_pcaloadings_clusters_pre_def.431
300	3106	-0.000886296	0.000164948	Expression	human_retina2	human_retina2_average_expression.17	human_retina2_average_expression.17	Expression: human_retina2_average_expression.17
300	3106	-0.000886296	0.000164948	Expression	human_retina2	human_retina2_diffexprs_genes_clusters.7	human_retina2_diffexprs_genes_clusters.7	Expression: human_retina2_diffexprs_genes_clusters.7
300	3106	-0.000886296	0.000164948	Expression	human_retina2	human_retina2_diffexprs_genes_clusters_pre_def.3	human_retina2_diffexprs_genes_clusters_pre_def.3	Expression: human_retina2_diffexprs_genes_clusters_pre_def.3
300	3106	-0.000886296	0.000164948	Expression	human_retina2	human_retina2_projected_icaloadings.23	human_retina2_projected_icaloadings.23	Expression: human_retina2_projected_icaloadings.23
300	3106	-0.000886296	0.000164948	Expression	human_testis	human_testis_average_expression.9	human_testis_average_expression.9	Expression: human_testis_average_expression.9
300	3106	-0.000886296	0.000164948	Expression	human_testis	human_testis_diffexprs_genes_clusters.5	human_testis_diffexprs_genes_clusters.5	Expression: human_testis_diffexprs_genes_clusters.5
300	3106	-0.000886296	0.000164948	Expression	human_testis	human_testis_diffexprs_tstat_clusters.9	human_testis_diffexprs_tstat_clusters.9	Expression: human_testis_diffexprs_tstat_clusters.9
300	3106	-0.000886296	0.000164948	Expression	human_testis	human_testis_projected_icaloadings.14	human_testis_projected_icaloadings.14	Expression: human_testis_projected_icaloadings.14
300	3106	-0.000886296	0.000164948	Expression	human_testis	human_testis_projected_pcaloadings_clusters.81	human_testis_projected_pcaloadings_clusters.81	Expression: human_testis_projected_pcaloadings_clusters.81
300	3106	-0.000886296	0.000164948	Expression	human_kidney	human_kidney_projected_icaloadings.25	human_kidney_projected_icaloadings.25	Expression: human_kidney_projected_icaloadings.25
300	3106	-0.000886296	0.000164948	Expression	human_kidney	human_kidney_projected_pcaloadings_clusters.72	human_kidney_projected_pcaloadings_clusters.72	Expression: human_kidney_projected_pcaloadings_clusters.72
1329	3107	-0.000890277	0.000373893	Expression	mouse_endothelium	mouse_endothelium_diffexprs_genes_clusters.6	mouse_endothelium_diffexprs_genes_clusters.6	Expression: mouse_endothelium_diffexprs_genes_clusters.6
1329	3107	-0.000890277	0.000373893	Expression	mouse_endothelium	mouse_endothelium_projected_icaloadings.13	mouse_endothelium_projected_icaloadings.13	Expression: mouse_endothelium_projected_icaloadings.13
1329	3107	-0.000890277	0.000373893	Expression	mouse_endothelium	mouse_endothelium_projected_icaloadings.19	mouse_endothelium_projected_icaloadings.19	Expression: mouse_endothelium_projected_icaloadings.19
1329	3107	-0.000890277	0.000373893	Expression	mouse_endothelium	mouse_endothelium_projected_pcaloadings_clusters_pre_def.12	mouse_endothelium_projected_pcaloadings_clusters_pre_def.12	Expression: mouse_endothelium_projected_pcaloadings_clusters_pre_def.12
1329	3107	-0.000890277	0.000373893	Expression	mouse_endothelium	mouse_endothelium_projected_pcaloadings_clusters_pre_def.25	mouse_endothelium_projected_pcaloadings_clusters_pre_def.25	Expression: mouse_endothelium_projected_pcaloadings_clusters_pre_def.25
1329	3107	-0.000890277	0.000373893	Expression	human_ileum	human_ileum_projected_icaloadings.28	human_ileum_projected_icaloadings.28	Expression: human_ileum_projected_icaloadings.28
1329	3107	-0.000890277	0.000373893	Expression	human_ileum	human_ileum_projected_pcaloadings_clusters.102	human_ileum_projected_pcaloadings_clusters.102	Expression: human_ileum_projected_pcaloadings_clusters.102
1329	3107	-0.000890277	0.000373893	Expression	human_liver	human_liver_average_expression.15	human_liver_average_expression.15	Expression: human_liver_average_expression.15
1329	3107	-0.000890277	0.000373893	Expression	human_liver	human_liver_diffexprs_genes_clusters.13	human_liver_diffexprs_genes_clusters.13	Expression: human_liver_diffexprs_genes_clusters.13
1329	3107	-0.000890277	0.000373893	Expression	human_liver	human_liver_projected_icaloadings.33	human_liver_projected_icaloadings.33	Expression: human_liver_projected_icaloadings.33
1329	3107	-0.000890277	0.000373893	Expression	human_liver	human_liver_projected_pcaloadings_clusters.141	human_liver_projected_pcaloadings_clusters.141	Expression: human_liver_projected_pcaloadings_clusters.141
1329	3107	-0.000890277	0.000373893	Expression	mouse_lung	mouse_lung_projected_pcaloadings_clusters.54	mouse_lung_projected_pcaloadings_clusters.54	Expression: mouse_lung_projected_pcaloadings_clusters.54
1329	3107	-0.000890277	0.000373893	Expression	human_lung	human_lung_average_expression.14	human_lung_average_expression.14	Expression: human_lung_average_expression.14
1329	3107	-0.000890277	0.000373893	Expression	human_lung	human_lung_diffexprs_genes_clusters.11	human_lung_diffexprs_genes_clusters.11	Expression: human_lung_diffexprs_genes_clusters.11
1329	3107	-0.000890277	0.000373893	Expression	human_lung	human_lung_diffexprs_genes_clusters_pre_def.15	human_lung_diffexprs_genes_clusters_pre_def.15	Expression: human_lung_diffexprs_genes_clusters_pre_def.15
1329	3107	-0.000890277	0.000373893	Expression	human_lung	human_lung_projected_icaloadings.11	human_lung_projected_icaloadings.11	Expression: human_lung_projected_icaloadings.11
1329	3107	-0.000890277	0.000373893	Expression	human_lung	human_lung_projected_pcaloadings_clusters.131	human_lung_projected_pcaloadings_clusters.131	Expression: human_lung_projected_pcaloadings_clusters.131
1329	3107	-0.000890277	0.000373893	Expression	human_lung	human_lung_projected_pcaloadings_clusters_pre_def.151	human_lung_projected_pcaloadings_clusters_pre_def.151	Expression: human_lung_projected_pcaloadings_clusters_pre_def.151
1329	3107	-0.000890277	0.000373893	Expression	human_lung	human_lung_projected_pcaloadings_clusters_pre_def.169	human_lung_projected_pcaloadings_clusters_pre_def.169	Expression: human_lung_projected_pcaloadings_clusters_pre_def.169
1488	3108	-0.000893142	0.000189888	Expression	mouse_gastrulation	mouse_gastrulation_projected_pcaloadings_clusters.2	mouse_gastrulation_projected_pcaloadings_clusters.2	Expression: mouse_gastrulation_projected_pcaloadings_clusters.2
1488	3108	-0.000893142	0.000189888	Expression	mouse_gastrulation	mouse_gastrulation_projected_pcaloadings_clusters.14	mouse_gastrulation_projected_pcaloadings_clusters.14	Expression: mouse_gastrulation_projected_pcaloadings_clusters.14
1488	3108	-0.000893142	0.000189888	Expression	mouse_gastrulation	mouse_gastrulation_projected_pcaloadings_clusters.33	mouse_gastrulation_projected_pcaloadings_clusters.33	Expression: mouse_gastrulation_projected_pcaloadings_clusters.33
1488	3108	-0.000893142	0.000189888	Expression	mouse_gastrulation	mouse_gastrulation_projected_pcaloadings_clusters.64	mouse_gastrulation_projected_pcaloadings_clusters.64	Expression: mouse_gastrulation_projected_pcaloadings_clusters.64
1488	3108	-0.000893142	0.000189888	Expression	mouse_gastrulation	mouse_gastrulation_projected_pcaloadings_clusters_pre_def.2	mouse_gastrulation_projected_pcaloadings_clusters_pre_def.2	Expression: mouse_gastrulation_projected_pcaloadings_clusters_pre_def.2
1488	3108	-0.000893142	0.000189888	Expression	mouse_gastrulation	mouse_gastrulation_projected_pcaloadings_clusters_pre_def.24	mouse_gastrulation_projected_pcaloadings_clusters_pre_def.24	Expression: mouse_gastrulation_projected_pcaloadings_clusters_pre_def.24
1488	3108	-0.000893142	0.000189888	Expression	mouse_gastrulation	mouse_gastrulation_projected_pcaloadings_clusters_pre_def.42	mouse_gastrulation_projected_pcaloadings_clusters_pre_def.42	Expression: mouse_gastrulation_projected_pcaloadings_clusters_pre_def.42
1488	3108	-0.000893142	0.000189888	Expression	mouse_gastrulation	mouse_gastrulation_projected_pcaloadings_clusters_pre_def.63	mouse_gastrulation_projected_pcaloadings_clusters_pre_def.63	Expression: mouse_gastrulation_projected_pcaloadings_clusters_pre_def.63
1488	3108	-0.000893142	0.000189888	Expression	mouse_gastrulation	mouse_gastrulation_projected_pcaloadings_clusters_pre_def.94	mouse_gastrulation_projected_pcaloadings_clusters_pre_def.94	Expression: mouse_gastrulation_projected_pcaloadings_clusters_pre_def.94
1488	3108	-0.000893142	0.000189888	Expression	mouse_gastrulation	mouse_gastrulation_projected_pcaloadings_clusters_pre_def.104	mouse_gastrulation_projected_pcaloadings_clusters_pre_def.104	Expression: mouse_gastrulation_projected_pcaloadings_clusters_pre_def.104
1488	3108	-0.000893142	0.000189888	Expression	mouse_gastrulation	mouse_gastrulation_projected_pcaloadings_clusters_pre_def.105	mouse_gastrulation_projected_pcaloadings_clusters_pre_def.105	Expression: mouse_gastrulation_projected_pcaloadings_clusters_pre_def.105
1488	3108	-0.000893142	0.000189888	Expression	mouse_gastrulation	mouse_gastrulation_projected_pcaloadings_clusters_pre_def.133	mouse_gastrulation_projected_pcaloadings_clusters_pre_def.133	Expression: mouse_gastrulation_projected_pcaloadings_clusters_pre_def.133
1488	3108	-0.000893142	0.000189888	Expression	mouse_gastrulation	mouse_gastrulation_projected_pcaloadings_clusters_pre_def.206	mouse_gastrulation_projected_pcaloadings_clusters_pre_def.206	Expression: mouse_gastrulation_projected_pcaloadings_clusters_pre_def.206
1488	3108	-0.000893142	0.000189888	Expression	mouse_gastrulation	mouse_gastrulation_projected_pcaloadings_clusters_pre_def.243	mouse_gastrulation_projected_pcaloadings_clusters_pre_def.243	Expression: mouse_gastrulation_projected_pcaloadings_clusters_pre_def.243
1488	3108	-0.000893142	0.000189888	Expression	mouse_gastrulation	mouse_gastrulation_projected_pcaloadings_clusters_pre_def.300	mouse_gastrulation_projected_pcaloadings_clusters_pre_def.300	Expression: mouse_gastrulation_projected_pcaloadings_clusters_pre_def.300
1488	3108	-0.000893142	0.000189888	Expression	mouse_gutendoderm	mouse_gutendoderm_projected_pcaloadings_clusters.204	mouse_gutendoderm_projected_pcaloadings_clusters.204	Expression: mouse_gutendoderm_projected_pcaloadings_clusters.204
1488	3108	-0.000893142	0.000189888	Expression	mouse_gutendoderm	mouse_gutendoderm_projected_pcaloadings_clusters.243	mouse_gutendoderm_projected_pcaloadings_clusters.243	Expression: mouse_gutendoderm_projected_pcaloadings_clusters.243
1488	3108	-0.000893142	0.000189888	Expression	mouse_gutendoderm	mouse_gutendoderm_projected_pcaloadings_clusters_pre_def.24	mouse_gutendoderm_projected_pcaloadings_clusters_pre_def.24	Expression: mouse_gutendoderm_projected_pcaloadings_clusters_pre_def.24
1488	3108	-0.000893142	0.000189888	Expression	mouse_gutendoderm	mouse_gutendoderm_projected_pcaloadings_clusters_pre_def.34	mouse_gutendoderm_projected_pcaloadings_clusters_pre_def.34	Expression: mouse_gutendoderm_projected_pcaloadings_clusters_pre_def.34
1488	3108	-0.000893142	0.000189888	Expression	mouse_hemogenicendothelium	mouse_hemogenicendothelium_projected_pcaloadings_clusters_pre_def.92	mouse_hemogenicendothelium_projected_pcaloadings_clusters_pre_def.92	Expression: mouse_hemogenicendothelium_projected_pcaloadings_clusters_pre_def.92
1547	3109	-0.000895256	0.000139223	Expression	human_retina	human_retina_projected_icaloadings.47	human_retina_projected_icaloadings.47	Expression: human_retina_projected_icaloadings.47
1547	3109	-0.000895256	0.000139223	Expression	human_retina	human_retina_projected_pcaloadings_clusters.74	human_retina_projected_pcaloadings_clusters.74	Expression: human_retina_projected_pcaloadings_clusters.74
1547	3109	-0.000895256	0.000139223	Expression	human_retina	human_retina_projected_pcaloadings_clusters.147	human_retina_projected_pcaloadings_clusters.147	Expression: human_retina_projected_pcaloadings_clusters.147
1547	3109	-0.000895256	0.000139223	Expression	human_retina	human_retina_projected_pcaloadings_clusters.153	human_retina_projected_pcaloadings_clusters.153	Expression: human_retina_projected_pcaloadings_clusters.153
1547	3109	-0.000895256	0.000139223	Expression	human_retina	human_retina_projected_pcaloadings_clusters.183	human_retina_projected_pcaloadings_clusters.183	Expression: human_retina_projected_pcaloadings_clusters.183
1547	3109	-0.000895256	0.000139223	Expression	human_hippocampus	human_hippocampus_projected_icaloadings.34	human_hippocampus_projected_icaloadings.34	Expression: human_hippocampus_projected_icaloadings.34
1547	3109	-0.000895256	0.000139223	Expression	human_hippocampus	human_hippocampus_projected_pcaloadings_clusters.4	human_hippocampus_projected_pcaloadings_clusters.4	Expression: human_hippocampus_projected_pcaloadings_clusters.4
1547	3109	-0.000895256	0.000139223	Expression	human_hippocampus	human_hippocampus_projected_pcaloadings_clusters.9	human_hippocampus_projected_pcaloadings_clusters.9	Expression: human_hippocampus_projected_pcaloadings_clusters.9
1547	3109	-0.000895256	0.000139223	Expression	human_hippocampus	human_hippocampus_projected_pcaloadings_clusters.62	human_hippocampus_projected_pcaloadings_clusters.62	Expression: human_hippocampus_projected_pcaloadings_clusters.62
1547	3109	-0.000895256	0.000139223	Expression	human_hippocampus	human_hippocampus_projected_pcaloadings_clusters.175	human_hippocampus_projected_pcaloadings_clusters.175	Expression: human_hippocampus_projected_pcaloadings_clusters.175
1439	3110	-0.000913886	0.000255654	Expression	mouse_gastrulation	mouse_gastrulation_average_expression.1	mouse_gastrulation_average_expression.1	Expression: mouse_gastrulation_average_expression.1
1439	3110	-0.000913886	0.000255654	Expression	mouse_gastrulation	mouse_gastrulation_diffexprs_down_genes_clusters.4	mouse_gastrulation_diffexprs_down_genes_clusters.4	Expression: mouse_gastrulation_diffexprs_down_genes_clusters.4
1439	3110	-0.000913886	0.000255654	Expression	mouse_gastrulation	mouse_gastrulation_diffexprs_down_genes_clusters_pre_def.2	mouse_gastrulation_diffexprs_down_genes_clusters_pre_def.2	Expression: mouse_gastrulation_diffexprs_down_genes_clusters_pre_def.2
1439	3110	-0.000913886	0.000255654	Expression	mouse_gastrulation	mouse_gastrulation_diffexprs_down_genes_clusters_pre_def.3	mouse_gastrulation_diffexprs_down_genes_clusters_pre_def.3	Expression: mouse_gastrulation_diffexprs_down_genes_clusters_pre_def.3
1439	3110	-0.000913886	0.000255654	Expression	mouse_gastrulation	mouse_gastrulation_diffexprs_down_genes_clusters_pre_def.15	mouse_gastrulation_diffexprs_down_genes_clusters_pre_def.15	Expression: mouse_gastrulation_diffexprs_down_genes_clusters_pre_def.15
1439	3110	-0.000913886	0.000255654	Expression	mouse_gastrulation	mouse_gastrulation_diffexprs_tstat_clusters.7	mouse_gastrulation_diffexprs_tstat_clusters.7	Expression: mouse_gastrulation_diffexprs_tstat_clusters.7
1439	3110	-0.000913886	0.000255654	Expression	mouse_gastrulation	mouse_gastrulation_diffexprs_tstat_clusters_pre_def.3	mouse_gastrulation_diffexprs_tstat_clusters_pre_def.3	Expression: mouse_gastrulation_diffexprs_tstat_clusters_pre_def.3
1439	3110	-0.000913886	0.000255654	Expression	mouse_gastrulation	mouse_gastrulation_diffexprs_tstat_clusters_pre_def.9	mouse_gastrulation_diffexprs_tstat_clusters_pre_def.9	Expression: mouse_gastrulation_diffexprs_tstat_clusters_pre_def.9
1439	3110	-0.000913886	0.000255654	Expression	mouse_gastrulation	mouse_gastrulation_diffexprs_tstat_clusters_pre_def.17	mouse_gastrulation_diffexprs_tstat_clusters_pre_def.17	Expression: mouse_gastrulation_diffexprs_tstat_clusters_pre_def.17
1439	3110	-0.000913886	0.000255654	Expression	mouse_gastrulation	mouse_gastrulation_projected_pcaloadings_clusters.1	mouse_gastrulation_projected_pcaloadings_clusters.1	Expression: mouse_gastrulation_projected_pcaloadings_clusters.1
1439	3110	-0.000913886	0.000255654	Expression	mouse_gastrulation	mouse_gastrulation_projected_pcaloadings_clusters_pre_def.1	mouse_gastrulation_projected_pcaloadings_clusters_pre_def.1	Expression: mouse_gastrulation_projected_pcaloadings_clusters_pre_def.1
1439	3110	-0.000913886	0.000255654	Expression	mouse_gastrulation	mouse_gastrulation_projected_pcaloadings_clusters_pre_def.41	mouse_gastrulation_projected_pcaloadings_clusters_pre_def.41	Expression: mouse_gastrulation_projected_pcaloadings_clusters_pre_def.41
1439	3110	-0.000913886	0.000255654	Expression	mouse_gastrulation	mouse_gastrulation_projected_pcaloadings_clusters_pre_def.101	mouse_gastrulation_projected_pcaloadings_clusters_pre_def.101	Expression: mouse_gastrulation_projected_pcaloadings_clusters_pre_def.101
1439	3110	-0.000913886	0.000255654	Expression	mouse_gutendoderm	mouse_gutendoderm_projected_pcaloadings.3	mouse_gutendoderm_projected_pcaloadings.3	Expression: mouse_gutendoderm_projected_pcaloadings.3
2317	3111	-0.00092555	0.000177948	Expression	mouse_multiple2_facs	mouse_multiple2_facs_projected_pcaloadings_clusters_pre_def.159	mouse_multiple2_facs_projected_pcaloadings_clusters_pre_def.159	Expression: mouse_multiple2_facs_projected_pcaloadings_clusters_pre_def.159
2317	3111	-0.00092555	0.000177948	Expression	mouse_muscle	mouse_muscle_projected_pcaloadings_clusters.13	mouse_muscle_projected_pcaloadings_clusters.13	Expression: mouse_muscle_projected_pcaloadings_clusters.13
2317	3111	-0.00092555	0.000177948	Expression	mouse_muscle	mouse_muscle_projected_pcaloadings_clusters_pre_def.103	mouse_muscle_projected_pcaloadings_clusters_pre_def.103	Expression: mouse_muscle_projected_pcaloadings_clusters_pre_def.103
2317	3111	-0.00092555	0.000177948	Expression	mouse_muscle2	mouse_muscle2_projected_pcaloadings_clusters.13	mouse_muscle2_projected_pcaloadings_clusters.13	Expression: mouse_muscle2_projected_pcaloadings_clusters.13
2317	3111	-0.00092555	0.000177948	Expression	mouse_muscle2	mouse_muscle2_projected_pcaloadings_clusters_pre_def.103	mouse_muscle2_projected_pcaloadings_clusters_pre_def.103	Expression: mouse_muscle2_projected_pcaloadings_clusters_pre_def.103
1808	3112	-0.000926841	0.000191445	Expression	mouse_digestive_fetal	mouse_digestive_fetal_projected_pcaloadings_clusters.87	mouse_digestive_fetal_projected_pcaloadings_clusters.87	Expression: mouse_digestive_fetal_projected_pcaloadings_clusters.87
1808	3112	-0.000926841	0.000191445	Expression	human_kidney3	human_kidney3_average_expression.11	human_kidney3_average_expression.11	Expression: human_kidney3_average_expression.11
1808	3112	-0.000926841	0.000191445	Expression	human_kidney3	human_kidney3_diffexprs_genes_clusters.3	human_kidney3_diffexprs_genes_clusters.3	Expression: human_kidney3_diffexprs_genes_clusters.3
1808	3112	-0.000926841	0.000191445	Expression	human_kidney3	human_kidney3_diffexprs_tstat_clusters.13	human_kidney3_diffexprs_tstat_clusters.13	Expression: human_kidney3_diffexprs_tstat_clusters.13
1808	3112	-0.000926841	0.000191445	Expression	human_kidney3	human_kidney3_projected_icaloadings.1	human_kidney3_projected_icaloadings.1	Expression: human_kidney3_projected_icaloadings.1
1808	3112	-0.000926841	0.000191445	Expression	human_kidney3	human_kidney3_projected_pcaloadings_clusters.101	human_kidney3_projected_pcaloadings_clusters.101	Expression: human_kidney3_projected_pcaloadings_clusters.101
258	3113	-0.000938202	0.000204499	Expression	human_bonemarrow	human_bonemarrow_diffexprs_genes_clusters.8	human_bonemarrow_diffexprs_genes_clusters.8	Expression: human_bonemarrow_diffexprs_genes_clusters.8
258	3113	-0.000938202	0.000204499	Expression	human_colon2	human_colon2_diffexprs_genes_clusters.5	human_colon2_diffexprs_genes_clusters.5	Expression: human_colon2_diffexprs_genes_clusters.5
258	3113	-0.000938202	0.000204499	Expression	human_colon2	human_colon2_diffexprs_genes_clusters_pre_def.5	human_colon2_diffexprs_genes_clusters_pre_def.5	Expression: human_colon2_diffexprs_genes_clusters_pre_def.5
258	3113	-0.000938202	0.000204499	Expression	human_colon2	human_colon2_diffexprs_genes_clusters_pre_def.7	human_colon2_diffexprs_genes_clusters_pre_def.7	Expression: human_colon2_diffexprs_genes_clusters_pre_def.7
258	3113	-0.000938202	0.000204499	Expression	human_colon2	human_colon2_projected_icaloadings.37	human_colon2_projected_icaloadings.37	Expression: human_colon2_projected_icaloadings.37
258	3113	-0.000938202	0.000204499	Expression	human_coloncancer	human_coloncancer_diffexprs_genes_clusters_pre_def.7	human_coloncancer_diffexprs_genes_clusters_pre_def.7	Expression: human_coloncancer_diffexprs_genes_clusters_pre_def.7
258	3113	-0.000938202	0.000204499	Expression	human_coloncancer	human_coloncancer_diffexprs_genes_clusters_pre_def.18	human_coloncancer_diffexprs_genes_clusters_pre_def.18	Expression: human_coloncancer_diffexprs_genes_clusters_pre_def.18
258	3113	-0.000938202	0.000204499	Expression	human_csf	human_csf_diffexprs_genes_clusters.3	human_csf_diffexprs_genes_clusters.3	Expression: human_csf_diffexprs_genes_clusters.3
258	3113	-0.000938202	0.000204499	Expression	human_csf	human_csf_projected_icaloadings.8	human_csf_projected_icaloadings.8	Expression: human_csf_projected_icaloadings.8
258	3113	-0.000938202	0.000204499	Expression	human_gut_imm	human_gut_imm_diffexprs_genes_clusters.9	human_gut_imm_diffexprs_genes_clusters.9	Expression: human_gut_imm_diffexprs_genes_clusters.9
258	3113	-0.000938202	0.000204499	Expression	human_gut_imm	human_gut_imm_diffexprs_genes_clusters.12	human_gut_imm_diffexprs_genes_clusters.12	Expression: human_gut_imm_diffexprs_genes_clusters.12
258	3113	-0.000938202	0.000204499	Expression	human_gut_imm	human_gut_imm_diffexprs_genes_clusters_pre_def.8	human_gut_imm_diffexprs_genes_clusters_pre_def.8	Expression: human_gut_imm_diffexprs_genes_clusters_pre_def.8
258	3113	-0.000938202	0.000204499	Expression	human_gut_imm	human_gut_imm_diffexprs_genes_clusters_pre_def.10	human_gut_imm_diffexprs_genes_clusters_pre_def.10	Expression: human_gut_imm_diffexprs_genes_clusters_pre_def.10
258	3113	-0.000938202	0.000204499	Expression	human_ileum	human_ileum_diffexprs_genes_clusters.5	human_ileum_diffexprs_genes_clusters.5	Expression: human_ileum_diffexprs_genes_clusters.5
258	3113	-0.000938202	0.000204499	Expression	human_ileum	human_ileum_projected_icaloadings.14	human_ileum_projected_icaloadings.14	Expression: human_ileum_projected_icaloadings.14
258	3113	-0.000938202	0.000204499	Expression	human_immune	human_immune_diffexprs_genes_clusters.5	human_immune_diffexprs_genes_clusters.5	Expression: human_immune_diffexprs_genes_clusters.5
258	3113	-0.000938202	0.000204499	Expression	human_liver	human_liver_projected_icaloadings.14	human_liver_projected_icaloadings.14	Expression: human_liver_projected_icaloadings.14
258	3113	-0.000938202	0.000204499	Expression	human_liver	human_liver_projected_icaloadings.25	human_liver_projected_icaloadings.25	Expression: human_liver_projected_icaloadings.25
258	3113	-0.000938202	0.000204499	Expression	human_liver	human_liver_projected_icaloadings.30	human_liver_projected_icaloadings.30	Expression: human_liver_projected_icaloadings.30
258	3113	-0.000938202	0.000204499	Expression	human_liver	human_liver_projected_pcaloadings.2	human_liver_projected_pcaloadings.2	Expression: human_liver_projected_pcaloadings.2
258	3113	-0.000938202	0.000204499	Expression	human_lung	human_lung_projected_pcaloadings_clusters_pre_def.1	human_lung_projected_pcaloadings_clusters_pre_def.1	Expression: human_lung_projected_pcaloadings_clusters_pre_def.1
656	3114	-0.000940514	0.000155597	Expression	ImmGen	ImmGen.89	GN.BM	Expression: GN.BM
656	3114	-0.000940514	0.000155597	Expression	ImmGen	ImmGen.92	GN.Thio.PC	Expression: GN.Thio.PC
656	3114	-0.000940514	0.000155597	Expression	mouse_adipocyte	mouse_adipocyte_average_expression.10	mouse_adipocyte_average_expression.10	Expression: mouse_adipocyte_average_expression.10
656	3114	-0.000940514	0.000155597	Expression	mouse_adipocyte	mouse_adipocyte_diffexprs_tstat_clusters.10	mouse_adipocyte_diffexprs_tstat_clusters.10	Expression: mouse_adipocyte_diffexprs_tstat_clusters.10
656	3114	-0.000940514	0.000155597	Expression	mouse_adipocyte	mouse_adipocyte_diffexprs_tstat_clusters.16	mouse_adipocyte_diffexprs_tstat_clusters.16	Expression: mouse_adipocyte_diffexprs_tstat_clusters.16
656	3114	-0.000940514	0.000155597	Expression	mouse_adipocyte	mouse_adipocyte_projected_icaloadings.1	mouse_adipocyte_projected_icaloadings.1	Expression: mouse_adipocyte_projected_icaloadings.1
656	3114	-0.000940514	0.000155597	Expression	mouse_adipocyte	mouse_adipocyte_projected_icaloadings.6	mouse_adipocyte_projected_icaloadings.6	Expression: mouse_adipocyte_projected_icaloadings.6
656	3114	-0.000940514	0.000155597	Expression	mouse_adipocyte	mouse_adipocyte_projected_pcaloadings_clusters.91	mouse_adipocyte_projected_pcaloadings_clusters.91	Expression: mouse_adipocyte_projected_pcaloadings_clusters.91
656	3114	-0.000940514	0.000155597	Expression	mouse_multiple2_droplet	mouse_multiple2_droplet_average_expression.8	mouse_multiple2_droplet_average_expression.8	Expression: mouse_multiple2_droplet_average_expression.8
656	3114	-0.000940514	0.000155597	Expression	mouse_multiple2_droplet	mouse_multiple2_droplet_projected_icaloadings.15	mouse_multiple2_droplet_projected_icaloadings.15	Expression: mouse_multiple2_droplet_projected_icaloadings.15
656	3114	-0.000940514	0.000155597	Expression	mouse_multiple2_droplet	mouse_multiple2_droplet_projected_pcaloadings_clusters.71	mouse_multiple2_droplet_projected_pcaloadings_clusters.71	Expression: mouse_multiple2_droplet_projected_pcaloadings_clusters.71
656	3114	-0.000940514	0.000155597	Expression	mouse_multiple2_droplet	mouse_multiple2_droplet_projected_pcaloadings_clusters_pre_def.141	mouse_multiple2_droplet_projected_pcaloadings_clusters_pre_def.141	Expression: mouse_multiple2_droplet_projected_pcaloadings_clusters_pre_def.141
656	3114	-0.000940514	0.000155597	Expression	mouse_multiple2_droplet	mouse_multiple2_droplet_projected_pcaloadings_clusters_pre_def.302	mouse_multiple2_droplet_projected_pcaloadings_clusters_pre_def.302	Expression: mouse_multiple2_droplet_projected_pcaloadings_clusters_pre_def.302
656	3114	-0.000940514	0.000155597	Expression	mouse_multiple2_droplet	mouse_multiple2_droplet_projected_pcaloadings_clusters_pre_def.331	mouse_multiple2_droplet_projected_pcaloadings_clusters_pre_def.331	Expression: mouse_multiple2_droplet_projected_pcaloadings_clusters_pre_def.331
656	3114	-0.000940514	0.000155597	Expression	mouse_multiple2_droplet	mouse_multiple2_droplet_projected_pcaloadings_clusters_pre_def.413	mouse_multiple2_droplet_projected_pcaloadings_clusters_pre_def.413	Expression: mouse_multiple2_droplet_projected_pcaloadings_clusters_pre_def.413
656	3114	-0.000940514	0.000155597	Expression	mouse_multiple2_droplet	mouse_multiple2_droplet_projected_pcaloadings_clusters_pre_def.517	mouse_multiple2_droplet_projected_pcaloadings_clusters_pre_def.517	Expression: mouse_multiple2_droplet_projected_pcaloadings_clusters_pre_def.517
656	3114	-0.000940514	0.000155597	Expression	mouse_multiple2_facs	mouse_multiple2_facs_average_expression.8	mouse_multiple2_facs_average_expression.8	Expression: mouse_multiple2_facs_average_expression.8
656	3114	-0.000940514	0.000155597	Expression	mouse_multiple2_facs	mouse_multiple2_facs_projected_icaloadings.26	mouse_multiple2_facs_projected_icaloadings.26	Expression: mouse_multiple2_facs_projected_icaloadings.26
656	3114	-0.000940514	0.000155597	Expression	mouse_multiple2_facs	mouse_multiple2_facs_projected_pcaloadings_clusters.71	mouse_multiple2_facs_projected_pcaloadings_clusters.71	Expression: mouse_multiple2_facs_projected_pcaloadings_clusters.71
656	3114	-0.000940514	0.000155597	Expression	mouse_multiple2_facs	mouse_multiple2_facs_projected_pcaloadings_clusters_pre_def.117	mouse_multiple2_facs_projected_pcaloadings_clusters_pre_def.117	Expression: mouse_multiple2_facs_projected_pcaloadings_clusters_pre_def.117
656	3114	-0.000940514	0.000155597	Expression	mouse_multiple2_facs	mouse_multiple2_facs_projected_pcaloadings_clusters_pre_def.291	mouse_multiple2_facs_projected_pcaloadings_clusters_pre_def.291	Expression: mouse_multiple2_facs_projected_pcaloadings_clusters_pre_def.291
1029	3115	-0.000956983	0.000349356	Expression	human_brain_visualcortex	human_brain_visualcortex_projected_icaloadings.39	human_brain_visualcortex_projected_icaloadings.39	Expression: human_brain_visualcortex_projected_icaloadings.39
1029	3115	-0.000956983	0.000349356	Expression	human_brain_visualcortex	human_brain_visualcortex_projected_pcaloadings_clusters.72	human_brain_visualcortex_projected_pcaloadings_clusters.72	Expression: human_brain_visualcortex_projected_pcaloadings_clusters.72
1029	3115	-0.000956983	0.000349356	Expression	human_brain_visualcortex	human_brain_visualcortex_projected_pcaloadings_clusters.154	human_brain_visualcortex_projected_pcaloadings_clusters.154	Expression: human_brain_visualcortex_projected_pcaloadings_clusters.154
1029	3115	-0.000956983	0.000349356	Expression	mouse_brain4_bnst	mouse_brain4_bnst_average_expression.12	mouse_brain4_bnst_average_expression.12	Expression: mouse_brain4_bnst_average_expression.12
1029	3115	-0.000956983	0.000349356	Expression	mouse_brain4_bnst	mouse_brain4_bnst_average_expression.20	mouse_brain4_bnst_average_expression.20	Expression: mouse_brain4_bnst_average_expression.20
1029	3115	-0.000956983	0.000349356	Expression	mouse_brain4_bnst	mouse_brain4_bnst_projected_pcaloadings_clusters.111	mouse_brain4_bnst_projected_pcaloadings_clusters.111	Expression: mouse_brain4_bnst_projected_pcaloadings_clusters.111
1029	3115	-0.000956983	0.000349356	Expression	mouse_brain4_bnst	mouse_brain4_bnst_projected_pcaloadings_clusters.178	mouse_brain4_bnst_projected_pcaloadings_clusters.178	Expression: mouse_brain4_bnst_projected_pcaloadings_clusters.178
1029	3115	-0.000956983	0.000349356	Expression	mouse_brain4_bnst	mouse_brain4_bnst_projected_pcaloadings_clusters.191	mouse_brain4_bnst_projected_pcaloadings_clusters.191	Expression: mouse_brain4_bnst_projected_pcaloadings_clusters.191
1029	3115	-0.000956983	0.000349356	Expression	mouse_brain4_bnst	mouse_brain4_bnst_projected_pcaloadings_clusters.224	mouse_brain4_bnst_projected_pcaloadings_clusters.224	Expression: mouse_brain4_bnst_projected_pcaloadings_clusters.224
1029	3115	-0.000956983	0.000349356	Expression	mouse_brain4_neurons	mouse_brain4_neurons_average_expression.25	mouse_brain4_neurons_average_expression.25	Expression: mouse_brain4_neurons_average_expression.25
1029	3115	-0.000956983	0.000349356	Expression	mouse_brain4_neurons	mouse_brain4_neurons_projected_pcaloadings_clusters.71	mouse_brain4_neurons_projected_pcaloadings_clusters.71	Expression: mouse_brain4_neurons_projected_pcaloadings_clusters.71
1029	3115	-0.000956983	0.000349356	Expression	mouse_brain4_neurons	mouse_brain4_neurons_projected_pcaloadings_clusters.98	mouse_brain4_neurons_projected_pcaloadings_clusters.98	Expression: mouse_brain4_neurons_projected_pcaloadings_clusters.98
1029	3115	-0.000956983	0.000349356	Expression	mouse_brain4_neurons	mouse_brain4_neurons_projected_pcaloadings_clusters.135	mouse_brain4_neurons_projected_pcaloadings_clusters.135	Expression: mouse_brain4_neurons_projected_pcaloadings_clusters.135
1029	3115	-0.000956983	0.000349356	Expression	mouse_brain4_neurons	mouse_brain4_neurons_projected_pcaloadings_clusters.162	mouse_brain4_neurons_projected_pcaloadings_clusters.162	Expression: mouse_brain4_neurons_projected_pcaloadings_clusters.162
1029	3115	-0.000956983	0.000349356	Expression	mouse_brain4_neurons	mouse_brain4_neurons_projected_pcaloadings_clusters.219	mouse_brain4_neurons_projected_pcaloadings_clusters.219	Expression: mouse_brain4_neurons_projected_pcaloadings_clusters.219
1029	3115	-0.000956983	0.000349356	Expression	mouse_brain4_neurons	mouse_brain4_neurons_projected_pcaloadings_clusters.220	mouse_brain4_neurons_projected_pcaloadings_clusters.220	Expression: mouse_brain4_neurons_projected_pcaloadings_clusters.220
1029	3115	-0.000956983	0.000349356	Expression	mouse_brain4_neurons	mouse_brain4_neurons_projected_pcaloadings_clusters.237	mouse_brain4_neurons_projected_pcaloadings_clusters.237	Expression: mouse_brain4_neurons_projected_pcaloadings_clusters.237
1029	3115	-0.000956983	0.000349356	Expression	mouse_brain4_neurons	mouse_brain4_neurons_projected_pcaloadings_clusters.241	mouse_brain4_neurons_projected_pcaloadings_clusters.241	Expression: mouse_brain4_neurons_projected_pcaloadings_clusters.241
1029	3115	-0.000956983	0.000349356	Expression	mouse_brain4_neurons	mouse_brain4_neurons_projected_pcaloadings_clusters.320	mouse_brain4_neurons_projected_pcaloadings_clusters.320	Expression: mouse_brain4_neurons_projected_pcaloadings_clusters.320
129	3116	-0.000962131	0.000132698	Expression	human_prostate	human_prostate_projected_icaloadings.35	human_prostate_projected_icaloadings.35	Expression: human_prostate_projected_icaloadings.35
129	3116	-0.000962131	0.000132698	Expression	human_gut_epi	human_gut_epi_projected_pcaloadings_clusters_pre_def.14	human_gut_epi_projected_pcaloadings_clusters_pre_def.14	Expression: human_gut_epi_projected_pcaloadings_clusters_pre_def.14
129	3116	-0.000962131	0.000132698	Expression	human_gut_epi	human_gut_epi_projected_pcaloadings_clusters_pre_def.63	human_gut_epi_projected_pcaloadings_clusters_pre_def.63	Expression: human_gut_epi_projected_pcaloadings_clusters_pre_def.63
129	3116	-0.000962131	0.000132698	Expression	human_gut_epi	human_gut_epi_projected_pcaloadings_clusters_pre_def.102	human_gut_epi_projected_pcaloadings_clusters_pre_def.102	Expression: human_gut_epi_projected_pcaloadings_clusters_pre_def.102
129	3116	-0.000962131	0.000132698	Expression	human_gut_epi	human_gut_epi_projected_pcaloadings_clusters_pre_def.132	human_gut_epi_projected_pcaloadings_clusters_pre_def.132	Expression: human_gut_epi_projected_pcaloadings_clusters_pre_def.132
129	3116	-0.000962131	0.000132698	Expression	human_intestine	human_intestine_projected_icaloadings.11	human_intestine_projected_icaloadings.11	Expression: human_intestine_projected_icaloadings.11
1587	3117	-0.000969504	0.0001514	Expression	mouse_hairfollicle	mouse_hairfollicle_average_expression.23	mouse_hairfollicle_average_expression.23	Expression: mouse_hairfollicle_average_expression.23
1587	3117	-0.000969504	0.0001514	Expression	mouse_hairfollicle	mouse_hairfollicle_diffexprs_genes_clusters.12	mouse_hairfollicle_diffexprs_genes_clusters.12	Expression: mouse_hairfollicle_diffexprs_genes_clusters.12
1587	3117	-0.000969504	0.0001514	Expression	mouse_hairfollicle	mouse_hairfollicle_projected_icaloadings.33	mouse_hairfollicle_projected_icaloadings.33	Expression: mouse_hairfollicle_projected_icaloadings.33
1587	3117	-0.000969504	0.0001514	Expression	mouse_hairfollicle	mouse_hairfollicle_projected_pcaloadings_clusters.84	mouse_hairfollicle_projected_pcaloadings_clusters.84	Expression: mouse_hairfollicle_projected_pcaloadings_clusters.84
1587	3117	-0.000969504	0.0001514	Expression	mouse_muscle	mouse_muscle_projected_pcaloadings_clusters_pre_def.36	mouse_muscle_projected_pcaloadings_clusters_pre_def.36	Expression: mouse_muscle_projected_pcaloadings_clusters_pre_def.36
1587	3117	-0.000969504	0.0001514	Expression	mouse_muscle	mouse_muscle_projected_pcaloadings_clusters_pre_def.80	mouse_muscle_projected_pcaloadings_clusters_pre_def.80	Expression: mouse_muscle_projected_pcaloadings_clusters_pre_def.80
1587	3117	-0.000969504	0.0001514	Expression	mouse_muscle2	mouse_muscle2_projected_pcaloadings_clusters_pre_def.36	mouse_muscle2_projected_pcaloadings_clusters_pre_def.36	Expression: mouse_muscle2_projected_pcaloadings_clusters_pre_def.36
1587	3117	-0.000969504	0.0001514	Expression	mouse_muscle2	mouse_muscle2_projected_pcaloadings_clusters_pre_def.80	mouse_muscle2_projected_pcaloadings_clusters_pre_def.80	Expression: mouse_muscle2_projected_pcaloadings_clusters_pre_def.80
1911	3118	-0.000981708	0.000171789	Expression	human_lung	human_lung_average_expression.19	human_lung_average_expression.19	Expression: human_lung_average_expression.19
1911	3118	-0.000981708	0.000171789	Expression	human_lung	human_lung_diffexprs_tstat_clusters.6	human_lung_diffexprs_tstat_clusters.6	Expression: human_lung_diffexprs_tstat_clusters.6
1911	3118	-0.000981708	0.000171789	Expression	human_lung	human_lung_projected_icaloadings.6	human_lung_projected_icaloadings.6	Expression: human_lung_projected_icaloadings.6
1911	3118	-0.000981708	0.000171789	Expression	human_lung	human_lung_projected_pcaloadings_clusters.24	human_lung_projected_pcaloadings_clusters.24	Expression: human_lung_projected_pcaloadings_clusters.24
1911	3118	-0.000981708	0.000171789	Expression	human_lung	human_lung_projected_pcaloadings_clusters.26	human_lung_projected_pcaloadings_clusters.26	Expression: human_lung_projected_pcaloadings_clusters.26
1911	3118	-0.000981708	0.000171789	Expression	human_lung	human_lung_projected_pcaloadings_clusters.44	human_lung_projected_pcaloadings_clusters.44	Expression: human_lung_projected_pcaloadings_clusters.44
1911	3118	-0.000981708	0.000171789	Expression	human_lung	human_lung_projected_pcaloadings_clusters.48	human_lung_projected_pcaloadings_clusters.48	Expression: human_lung_projected_pcaloadings_clusters.48
1911	3118	-0.000981708	0.000171789	Expression	human_lung	human_lung_projected_pcaloadings_clusters.174	human_lung_projected_pcaloadings_clusters.174	Expression: human_lung_projected_pcaloadings_clusters.174
1911	3118	-0.000981708	0.000171789	Expression	human_lung	human_lung_projected_pcaloadings_clusters.177	human_lung_projected_pcaloadings_clusters.177	Expression: human_lung_projected_pcaloadings_clusters.177
1911	3118	-0.000981708	0.000171789	Expression	human_lung	human_lung_projected_pcaloadings_clusters.181	human_lung_projected_pcaloadings_clusters.181	Expression: human_lung_projected_pcaloadings_clusters.181
1911	3118	-0.000981708	0.000171789	Expression	human_lung	human_lung_projected_pcaloadings_clusters_pre_def.25	human_lung_projected_pcaloadings_clusters_pre_def.25	Expression: human_lung_projected_pcaloadings_clusters_pre_def.25
1911	3118	-0.000981708	0.000171789	Expression	human_lung	human_lung_projected_pcaloadings_clusters_pre_def.93	human_lung_projected_pcaloadings_clusters_pre_def.93	Expression: human_lung_projected_pcaloadings_clusters_pre_def.93
1911	3118	-0.000981708	0.000171789	Expression	human_lung	human_lung_projected_pcaloadings_clusters_pre_def.113	human_lung_projected_pcaloadings_clusters_pre_def.113	Expression: human_lung_projected_pcaloadings_clusters_pre_def.113
1911	3118	-0.000981708	0.000171789	Expression	human_lung	human_lung_projected_pcaloadings_clusters_pre_def.125	human_lung_projected_pcaloadings_clusters_pre_def.125	Expression: human_lung_projected_pcaloadings_clusters_pre_def.125
1911	3118	-0.000981708	0.000171789	Expression	human_lung	human_lung_projected_pcaloadings_clusters_pre_def.167	human_lung_projected_pcaloadings_clusters_pre_def.167	Expression: human_lung_projected_pcaloadings_clusters_pre_def.167
1911	3118	-0.000981708	0.000171789	Expression	human_lung	human_lung_projected_pcaloadings_clusters_pre_def.215	human_lung_projected_pcaloadings_clusters_pre_def.215	Expression: human_lung_projected_pcaloadings_clusters_pre_def.215
1911	3118	-0.000981708	0.000171789	Expression	human_lung	human_lung_projected_pcaloadings_clusters_pre_def.295	human_lung_projected_pcaloadings_clusters_pre_def.295	Expression: human_lung_projected_pcaloadings_clusters_pre_def.295
341	3119	-0.000982169	0.000326833	Expression	human_synovialfibroblast	human_synovialfibroblast_average_expression.4	human_synovialfibroblast_average_expression.4	Expression: human_synovialfibroblast_average_expression.4
341	3119	-0.000982169	0.000326833	Expression	human_synovialfibroblast	human_synovialfibroblast_diffexprs_tstat_clusters.5	human_synovialfibroblast_diffexprs_tstat_clusters.5	Expression: human_synovialfibroblast_diffexprs_tstat_clusters.5
341	3119	-0.000982169	0.000326833	Expression	human_synovialfibroblast	human_synovialfibroblast_projected_icaloadings.5	human_synovialfibroblast_projected_icaloadings.5	Expression: human_synovialfibroblast_projected_icaloadings.5
341	3119	-0.000982169	0.000326833	Expression	human_synovialfibroblast	human_synovialfibroblast_projected_pcaloadings_clusters.31	human_synovialfibroblast_projected_pcaloadings_clusters.31	Expression: human_synovialfibroblast_projected_pcaloadings_clusters.31
913	3120	-0.000983833	0.0003691	Expression	mouse_brain2	mouse_brain2_average_expression.14	mouse_brain2_average_expression.14	Expression: mouse_brain2_average_expression.14
913	3120	-0.000983833	0.0003691	Expression	mouse_brain2	mouse_brain2_diffexprs_tstat_clusters.8	mouse_brain2_diffexprs_tstat_clusters.8	Expression: mouse_brain2_diffexprs_tstat_clusters.8
913	3120	-0.000983833	0.0003691	Expression	mouse_brain2	mouse_brain2_diffexprs_tstat_clusters_pre_def.42	mouse_brain2_diffexprs_tstat_clusters_pre_def.42	Expression: mouse_brain2_diffexprs_tstat_clusters_pre_def.42
913	3120	-0.000983833	0.0003691	Expression	mouse_brain2	mouse_brain2_diffexprs_tstat_clusters_pre_def.68	mouse_brain2_diffexprs_tstat_clusters_pre_def.68	Expression: mouse_brain2_diffexprs_tstat_clusters_pre_def.68
913	3120	-0.000983833	0.0003691	Expression	mouse_brain2	mouse_brain2_projected_icaloadings.1	mouse_brain2_projected_icaloadings.1	Expression: mouse_brain2_projected_icaloadings.1
913	3120	-0.000983833	0.0003691	Expression	mouse_brain2	mouse_brain2_projected_icaloadings.24	mouse_brain2_projected_icaloadings.24	Expression: mouse_brain2_projected_icaloadings.24
913	3120	-0.000983833	0.0003691	Expression	mouse_brain2	mouse_brain2_projected_icaloadings.33	mouse_brain2_projected_icaloadings.33	Expression: mouse_brain2_projected_icaloadings.33
913	3120	-0.000983833	0.0003691	Expression	mouse_brain2	mouse_brain2_projected_icaloadings.47	mouse_brain2_projected_icaloadings.47	Expression: mouse_brain2_projected_icaloadings.47
913	3120	-0.000983833	0.0003691	Expression	mouse_brain2	mouse_brain2_projected_pcaloadings.1	mouse_brain2_projected_pcaloadings.1	Expression: mouse_brain2_projected_pcaloadings.1
913	3120	-0.000983833	0.0003691	Expression	mouse_brain2	mouse_brain2_projected_pcaloadings_clusters.1	mouse_brain2_projected_pcaloadings_clusters.1	Expression: mouse_brain2_projected_pcaloadings_clusters.1
913	3120	-0.000983833	0.0003691	Expression	mouse_brain2	mouse_brain2_projected_pcaloadings_clusters.113	mouse_brain2_projected_pcaloadings_clusters.113	Expression: mouse_brain2_projected_pcaloadings_clusters.113
913	3120	-0.000983833	0.0003691	Expression	mouse_brain2	mouse_brain2_projected_pcaloadings_clusters.115	mouse_brain2_projected_pcaloadings_clusters.115	Expression: mouse_brain2_projected_pcaloadings_clusters.115
913	3120	-0.000983833	0.0003691	Expression	mouse_brain2	mouse_brain2_projected_pcaloadings_clusters.124	mouse_brain2_projected_pcaloadings_clusters.124	Expression: mouse_brain2_projected_pcaloadings_clusters.124
913	3120	-0.000983833	0.0003691	Expression	mouse_brain2	mouse_brain2_projected_pcaloadings_clusters.131	mouse_brain2_projected_pcaloadings_clusters.131	Expression: mouse_brain2_projected_pcaloadings_clusters.131
913	3120	-0.000983833	0.0003691	Expression	mouse_brain2	mouse_brain2_projected_pcaloadings_clusters.144	mouse_brain2_projected_pcaloadings_clusters.144	Expression: mouse_brain2_projected_pcaloadings_clusters.144
913	3120	-0.000983833	0.0003691	Expression	mouse_brain2	mouse_brain2_projected_pcaloadings_clusters.154	mouse_brain2_projected_pcaloadings_clusters.154	Expression: mouse_brain2_projected_pcaloadings_clusters.154
913	3120	-0.000983833	0.0003691	Expression	mouse_brain2	mouse_brain2_projected_pcaloadings_clusters.174	mouse_brain2_projected_pcaloadings_clusters.174	Expression: mouse_brain2_projected_pcaloadings_clusters.174
913	3120	-0.000983833	0.0003691	Expression	mouse_brain2	mouse_brain2_projected_pcaloadings_clusters.179	mouse_brain2_projected_pcaloadings_clusters.179	Expression: mouse_brain2_projected_pcaloadings_clusters.179
913	3120	-0.000983833	0.0003691	Expression	mouse_brain2	mouse_brain2_projected_pcaloadings_clusters.202	mouse_brain2_projected_pcaloadings_clusters.202	Expression: mouse_brain2_projected_pcaloadings_clusters.202
913	3120	-0.000983833	0.0003691	Expression	mouse_brain2	mouse_brain2_projected_pcaloadings_clusters_pre_def.31	mouse_brain2_projected_pcaloadings_clusters_pre_def.31	Expression: mouse_brain2_projected_pcaloadings_clusters_pre_def.31
913	3120	-0.000983833	0.0003691	Expression	mouse_brain2	mouse_brain2_projected_pcaloadings_clusters_pre_def.141	mouse_brain2_projected_pcaloadings_clusters_pre_def.141	Expression: mouse_brain2_projected_pcaloadings_clusters_pre_def.141
913	3120	-0.000983833	0.0003691	Expression	mouse_brain2	mouse_brain2_projected_pcaloadings_clusters_pre_def.175	mouse_brain2_projected_pcaloadings_clusters_pre_def.175	Expression: mouse_brain2_projected_pcaloadings_clusters_pre_def.175
913	3120	-0.000983833	0.0003691	Expression	mouse_brain2	mouse_brain2_projected_pcaloadings_clusters_pre_def.232	mouse_brain2_projected_pcaloadings_clusters_pre_def.232	Expression: mouse_brain2_projected_pcaloadings_clusters_pre_def.232
913	3120	-0.000983833	0.0003691	Expression	mouse_brain2	mouse_brain2_projected_pcaloadings_clusters_pre_def.292	mouse_brain2_projected_pcaloadings_clusters_pre_def.292	Expression: mouse_brain2_projected_pcaloadings_clusters_pre_def.292
913	3120	-0.000983833	0.0003691	Expression	mouse_brain4_bnst	mouse_brain4_bnst_average_expression.19	mouse_brain4_bnst_average_expression.19	Expression: mouse_brain4_bnst_average_expression.19
913	3120	-0.000983833	0.0003691	Expression	mouse_brain4_bnst	mouse_brain4_bnst_diffexprs_tstat_clusters.15	mouse_brain4_bnst_diffexprs_tstat_clusters.15	Expression: mouse_brain4_bnst_diffexprs_tstat_clusters.15
913	3120	-0.000983833	0.0003691	Expression	mouse_brain4_bnst	mouse_brain4_bnst_projected_pcaloadings_clusters.31	mouse_brain4_bnst_projected_pcaloadings_clusters.31	Expression: mouse_brain4_bnst_projected_pcaloadings_clusters.31
913	3120	-0.000983833	0.0003691	Expression	mouse_brain4_bnst	mouse_brain4_bnst_projected_pcaloadings_clusters.181	mouse_brain4_bnst_projected_pcaloadings_clusters.181	Expression: mouse_brain4_bnst_projected_pcaloadings_clusters.181
919	3121	-0.000994903	0.000457986	Expression	mouse_brain2	mouse_brain2_average_expression.20	mouse_brain2_average_expression.20	Expression: mouse_brain2_average_expression.20
919	3121	-0.000994903	0.000457986	Expression	mouse_brain2	mouse_brain2_diffexprs_genes_clusters.6	mouse_brain2_diffexprs_genes_clusters.6	Expression: mouse_brain2_diffexprs_genes_clusters.6
919	3121	-0.000994903	0.000457986	Expression	mouse_brain2	mouse_brain2_diffexprs_genes_clusters_pre_def.19	mouse_brain2_diffexprs_genes_clusters_pre_def.19	Expression: mouse_brain2_diffexprs_genes_clusters_pre_def.19
919	3121	-0.000994903	0.000457986	Expression	mouse_brain2	mouse_brain2_diffexprs_genes_clusters_pre_def.22	mouse_brain2_diffexprs_genes_clusters_pre_def.22	Expression: mouse_brain2_diffexprs_genes_clusters_pre_def.22
919	3121	-0.000994903	0.000457986	Expression	mouse_brain2	mouse_brain2_projected_icaloadings.13	mouse_brain2_projected_icaloadings.13	Expression: mouse_brain2_projected_icaloadings.13
919	3121	-0.000994903	0.000457986	Expression	mouse_brain2	mouse_brain2_projected_icaloadings.29	mouse_brain2_projected_icaloadings.29	Expression: mouse_brain2_projected_icaloadings.29
919	3121	-0.000994903	0.000457986	Expression	mouse_brain2	mouse_brain2_projected_icaloadings.40	mouse_brain2_projected_icaloadings.40	Expression: mouse_brain2_projected_icaloadings.40
919	3121	-0.000994903	0.000457986	Expression	mouse_brain2	mouse_brain2_projected_icaloadings.59	mouse_brain2_projected_icaloadings.59	Expression: mouse_brain2_projected_icaloadings.59
919	3121	-0.000994903	0.000457986	Expression	mouse_brain2	mouse_brain2_projected_pcaloadings_clusters.191	mouse_brain2_projected_pcaloadings_clusters.191	Expression: mouse_brain2_projected_pcaloadings_clusters.191
919	3121	-0.000994903	0.000457986	Expression	mouse_brain2	mouse_brain2_projected_pcaloadings_clusters_pre_def.343	mouse_brain2_projected_pcaloadings_clusters_pre_def.343	Expression: mouse_brain2_projected_pcaloadings_clusters_pre_def.343
919	3121	-0.000994903	0.000457986	Expression	mouse_brain2	mouse_brain2_projected_pcaloadings_clusters_pre_def.345	mouse_brain2_projected_pcaloadings_clusters_pre_def.345	Expression: mouse_brain2_projected_pcaloadings_clusters_pre_def.345
919	3121	-0.000994903	0.000457986	Expression	mouse_brain2	mouse_brain2_projected_pcaloadings_clusters_pre_def.431	mouse_brain2_projected_pcaloadings_clusters_pre_def.431	Expression: mouse_brain2_projected_pcaloadings_clusters_pre_def.431
919	3121	-0.000994903	0.000457986	Expression	mouse_brain4_bnst	mouse_brain4_bnst_projected_pcaloadings_clusters.216	mouse_brain4_bnst_projected_pcaloadings_clusters.216	Expression: mouse_brain4_bnst_projected_pcaloadings_clusters.216
919	3121	-0.000994903	0.000457986	Expression	mouse_brain4_bnst	mouse_brain4_bnst_projected_pcaloadings_clusters.259	mouse_brain4_bnst_projected_pcaloadings_clusters.259	Expression: mouse_brain4_bnst_projected_pcaloadings_clusters.259
919	3121	-0.000994903	0.000457986	Expression	mouse_brain4_neurons	mouse_brain4_neurons_projected_icaloadings.35	mouse_brain4_neurons_projected_icaloadings.35	Expression: mouse_brain4_neurons_projected_icaloadings.35
919	3121	-0.000994903	0.000457986	Expression	mouse_brain4_neurons	mouse_brain4_neurons_projected_icaloadings.69	mouse_brain4_neurons_projected_icaloadings.69	Expression: mouse_brain4_neurons_projected_icaloadings.69
919	3121	-0.000994903	0.000457986	Expression	mouse_brain4_neurons	mouse_brain4_neurons_projected_pcaloadings_clusters.92	mouse_brain4_neurons_projected_pcaloadings_clusters.92	Expression: mouse_brain4_neurons_projected_pcaloadings_clusters.92
919	3121	-0.000994903	0.000457986	Expression	mouse_brain4_neurons	mouse_brain4_neurons_projected_pcaloadings_clusters.319	mouse_brain4_neurons_projected_pcaloadings_clusters.319	Expression: mouse_brain4_neurons_projected_pcaloadings_clusters.319
1133	3122	-0.0010237	0.000367329	Expression	human_eye	human_eye_average_expression.23	human_eye_average_expression.23	Expression: human_eye_average_expression.23
1133	3122	-0.0010237	0.000367329	Expression	human_eye	human_eye_diffexprs_down_genes_clusters.36	human_eye_diffexprs_down_genes_clusters.36	Expression: human_eye_diffexprs_down_genes_clusters.36
1133	3122	-0.0010237	0.000367329	Expression	human_eye	human_eye_diffexprs_down_genes_clusters_pre_def.1	human_eye_diffexprs_down_genes_clusters_pre_def.1	Expression: human_eye_diffexprs_down_genes_clusters_pre_def.1
1133	3122	-0.0010237	0.000367329	Expression	human_eye	human_eye_diffexprs_genes_clusters.4	human_eye_diffexprs_genes_clusters.4	Expression: human_eye_diffexprs_genes_clusters.4
1133	3122	-0.0010237	0.000367329	Expression	human_eye	human_eye_diffexprs_genes_clusters_pre_def.3	human_eye_diffexprs_genes_clusters_pre_def.3	Expression: human_eye_diffexprs_genes_clusters_pre_def.3
1133	3122	-0.0010237	0.000367329	Expression	human_eye	human_eye_diffexprs_tstat_clusters.4	human_eye_diffexprs_tstat_clusters.4	Expression: human_eye_diffexprs_tstat_clusters.4
1133	3122	-0.0010237	0.000367329	Expression	human_eye	human_eye_diffexprs_tstat_clusters_pre_def.21	human_eye_diffexprs_tstat_clusters_pre_def.21	Expression: human_eye_diffexprs_tstat_clusters_pre_def.21
1133	3122	-0.0010237	0.000367329	Expression	human_eye	human_eye_projected_icaloadings.20	human_eye_projected_icaloadings.20	Expression: human_eye_projected_icaloadings.20
1133	3122	-0.0010237	0.000367329	Expression	human_eye	human_eye_projected_icaloadings.37	human_eye_projected_icaloadings.37	Expression: human_eye_projected_icaloadings.37
1133	3122	-0.0010237	0.000367329	Expression	human_eye	human_eye_projected_pcaloadings.8	human_eye_projected_pcaloadings.8	Expression: human_eye_projected_pcaloadings.8
1133	3122	-0.0010237	0.000367329	Expression	human_eye	human_eye_projected_pcaloadings_clusters.221	human_eye_projected_pcaloadings_clusters.221	Expression: human_eye_projected_pcaloadings_clusters.221
1133	3122	-0.0010237	0.000367329	Expression	human_eye	human_eye_projected_pcaloadings_clusters_pre_def.251	human_eye_projected_pcaloadings_clusters_pre_def.251	Expression: human_eye_projected_pcaloadings_clusters_pre_def.251
1751	3123	-0.00107343	0.0002345	Expression	human_kidney	human_kidney_average_expression.8	human_kidney_average_expression.8	Expression: human_kidney_average_expression.8
1751	3123	-0.00107343	0.0002345	Expression	human_kidney	human_kidney_diffexprs_genes_clusters.5	human_kidney_diffexprs_genes_clusters.5	Expression: human_kidney_diffexprs_genes_clusters.5
1751	3123	-0.00107343	0.0002345	Expression	human_kidney	human_kidney_projected_icaloadings.8	human_kidney_projected_icaloadings.8	Expression: human_kidney_projected_icaloadings.8
1751	3123	-0.00107343	0.0002345	Expression	human_kidney	human_kidney_projected_pcaloadings.5	human_kidney_projected_pcaloadings.5	Expression: human_kidney_projected_pcaloadings.5
1751	3123	-0.00107343	0.0002345	Expression	human_kidney	human_kidney_projected_pcaloadings_clusters.71	human_kidney_projected_pcaloadings_clusters.71	Expression: human_kidney_projected_pcaloadings_clusters.71
1751	3123	-0.00107343	0.0002345	Expression	human_kidney	human_kidney_projected_pcaloadings_clusters.75	human_kidney_projected_pcaloadings_clusters.75	Expression: human_kidney_projected_pcaloadings_clusters.75
856	3124	-0.00107813	0.000273694	Expression	human_colon2	human_colon2_average_expression.20	human_colon2_average_expression.20	Expression: human_colon2_average_expression.20
856	3124	-0.00107813	0.000273694	Expression	human_colon2	human_colon2_projected_pcaloadings_clusters.191	human_colon2_projected_pcaloadings_clusters.191	Expression: human_colon2_projected_pcaloadings_clusters.191
856	3124	-0.00107813	0.000273694	Expression	human_colon2	human_colon2_projected_pcaloadings_clusters_pre_def.41	human_colon2_projected_pcaloadings_clusters_pre_def.41	Expression: human_colon2_projected_pcaloadings_clusters_pre_def.41
856	3124	-0.00107813	0.000273694	Expression	human_coloncancer	human_coloncancer_average_expression.7	human_coloncancer_average_expression.7	Expression: human_coloncancer_average_expression.7
856	3124	-0.00107813	0.000273694	Expression	human_coloncancer	human_coloncancer_projected_icaloadings.21	human_coloncancer_projected_icaloadings.21	Expression: human_coloncancer_projected_icaloadings.21
856	3124	-0.00107813	0.000273694	Expression	human_coloncancer	human_coloncancer_projected_pcaloadings_clusters.61	human_coloncancer_projected_pcaloadings_clusters.61	Expression: human_coloncancer_projected_pcaloadings_clusters.61
856	3124	-0.00107813	0.000273694	Expression	human_coloncancer	human_coloncancer_projected_pcaloadings_clusters_pre_def.331	human_coloncancer_projected_pcaloadings_clusters_pre_def.331	Expression: human_coloncancer_projected_pcaloadings_clusters_pre_def.331
856	3124	-0.00107813	0.000273694	Expression	human_coloncancer	human_coloncancer_projected_pcaloadings_clusters_pre_def.361	human_coloncancer_projected_pcaloadings_clusters_pre_def.361	Expression: human_coloncancer_projected_pcaloadings_clusters_pre_def.361
856	3124	-0.00107813	0.000273694	Expression	human_gut_imm	human_gut_imm_projected_pcaloadings.2	human_gut_imm_projected_pcaloadings.2	Expression: human_gut_imm_projected_pcaloadings.2
856	3124	-0.00107813	0.000273694	Expression	human_gut_imm	human_gut_imm_projected_pcaloadings_clusters_pre_def.81	human_gut_imm_projected_pcaloadings_clusters_pre_def.81	Expression: human_gut_imm_projected_pcaloadings_clusters_pre_def.81
856	3124	-0.00107813	0.000273694	Expression	human_lung	human_lung_diffexprs_tstat_clusters.18	human_lung_diffexprs_tstat_clusters.18	Expression: human_lung_diffexprs_tstat_clusters.18
856	3124	-0.00107813	0.000273694	Expression	human_lung	human_lung_diffexprs_tstat_clusters_pre_def.11	human_lung_diffexprs_tstat_clusters_pre_def.11	Expression: human_lung_diffexprs_tstat_clusters_pre_def.11
856	3124	-0.00107813	0.000273694	Expression	human_lung	human_lung_diffexprs_tstat_clusters_pre_def.36	human_lung_diffexprs_tstat_clusters_pre_def.36	Expression: human_lung_diffexprs_tstat_clusters_pre_def.36
2915	3125	-0.00107899	0.000227398	Expression	human_gut_fib	human_gut_fib_projected_pcaloadings.13	human_gut_fib_projected_pcaloadings.13	Expression: human_gut_fib_projected_pcaloadings.13
2915	3125	-0.00107899	0.000227398	Expression	human_gut_fib	human_gut_fib_projected_pcaloadings_clusters.74	human_gut_fib_projected_pcaloadings_clusters.74	Expression: human_gut_fib_projected_pcaloadings_clusters.74
2915	3125	-0.00107899	0.000227398	Expression	human_gut_fib	human_gut_fib_projected_pcaloadings_clusters.104	human_gut_fib_projected_pcaloadings_clusters.104	Expression: human_gut_fib_projected_pcaloadings_clusters.104
2915	3125	-0.00107899	0.000227398	Expression	human_gut_fib	human_gut_fib_projected_pcaloadings_clusters_pre_def.5	human_gut_fib_projected_pcaloadings_clusters_pre_def.5	Expression: human_gut_fib_projected_pcaloadings_clusters_pre_def.5
2915	3125	-0.00107899	0.000227398	Expression	human_gut_fib	human_gut_fib_projected_pcaloadings_clusters_pre_def.25	human_gut_fib_projected_pcaloadings_clusters_pre_def.25	Expression: human_gut_fib_projected_pcaloadings_clusters_pre_def.25
2915	3125	-0.00107899	0.000227398	Expression	human_gut_fib	human_gut_fib_projected_pcaloadings_clusters_pre_def.36	human_gut_fib_projected_pcaloadings_clusters_pre_def.36	Expression: human_gut_fib_projected_pcaloadings_clusters_pre_def.36
2915	3125	-0.00107899	0.000227398	Expression	human_gut_fib	human_gut_fib_projected_pcaloadings_clusters_pre_def.45	human_gut_fib_projected_pcaloadings_clusters_pre_def.45	Expression: human_gut_fib_projected_pcaloadings_clusters_pre_def.45
2915	3125	-0.00107899	0.000227398	Expression	human_gut_fib	human_gut_fib_projected_pcaloadings_clusters_pre_def.124	human_gut_fib_projected_pcaloadings_clusters_pre_def.124	Expression: human_gut_fib_projected_pcaloadings_clusters_pre_def.124
2867	3126	-0.0010841	0.000139645	Expression	mouse_multiple	mouse_multiple_diffexprs_down_genes_clusters.37	mouse_multiple_diffexprs_down_genes_clusters.37	Expression: mouse_multiple_diffexprs_down_genes_clusters.37
2867	3126	-0.0010841	0.000139645	Expression	mouse_multiple	mouse_multiple_diffexprs_down_genes_clusters_pre_def.25	mouse_multiple_diffexprs_down_genes_clusters_pre_def.25	Expression: mouse_multiple_diffexprs_down_genes_clusters_pre_def.25
2867	3126	-0.0010841	0.000139645	Expression	mouse_multiple	mouse_multiple_diffexprs_tstat_clusters.22	mouse_multiple_diffexprs_tstat_clusters.22	Expression: mouse_multiple_diffexprs_tstat_clusters.22
2867	3126	-0.0010841	0.000139645	Expression	mouse_multiple	mouse_multiple_diffexprs_tstat_clusters_pre_def.10	mouse_multiple_diffexprs_tstat_clusters_pre_def.10	Expression: mouse_multiple_diffexprs_tstat_clusters_pre_def.10
2588	3127	-0.00109586	0.000282438	Expression	mouse_heart_control	mouse_heart_control_average_expression.9	mouse_heart_control_average_expression.9	Expression: mouse_heart_control_average_expression.9
2588	3127	-0.00109586	0.000282438	Expression	mouse_heart_control	mouse_heart_control_diffexprs_genes_clusters.6	mouse_heart_control_diffexprs_genes_clusters.6	Expression: mouse_heart_control_diffexprs_genes_clusters.6
2588	3127	-0.00109586	0.000282438	Expression	mouse_heart_control	mouse_heart_control_diffexprs_tstat_clusters.1	mouse_heart_control_diffexprs_tstat_clusters.1	Expression: mouse_heart_control_diffexprs_tstat_clusters.1
2588	3127	-0.00109586	0.000282438	Expression	mouse_heart_control	mouse_heart_control_projected_icaloadings.6	mouse_heart_control_projected_icaloadings.6	Expression: mouse_heart_control_projected_icaloadings.6
2588	3127	-0.00109586	0.000282438	Expression	mouse_heart_control	mouse_heart_control_projected_icaloadings.15	mouse_heart_control_projected_icaloadings.15	Expression: mouse_heart_control_projected_icaloadings.15
2588	3127	-0.00109586	0.000282438	Expression	mouse_heart_control	mouse_heart_control_projected_pcaloadings_clusters.81	mouse_heart_control_projected_pcaloadings_clusters.81	Expression: mouse_heart_control_projected_pcaloadings_clusters.81
2588	3127	-0.00109586	0.000282438	Expression	mouse_heart_ko	mouse_heart_ko_average_expression.6	mouse_heart_ko_average_expression.6	Expression: mouse_heart_ko_average_expression.6
2588	3127	-0.00109586	0.000282438	Expression	mouse_heart_ko	mouse_heart_ko_diffexprs_genes_clusters.6	mouse_heart_ko_diffexprs_genes_clusters.6	Expression: mouse_heart_ko_diffexprs_genes_clusters.6
2588	3127	-0.00109586	0.000282438	Expression	mouse_heart_ko	mouse_heart_ko_diffexprs_tstat_clusters.12	mouse_heart_ko_diffexprs_tstat_clusters.12	Expression: mouse_heart_ko_diffexprs_tstat_clusters.12
2588	3127	-0.00109586	0.000282438	Expression	mouse_heart_ko	mouse_heart_ko_projected_pcaloadings_clusters.51	mouse_heart_ko_projected_pcaloadings_clusters.51	Expression: mouse_heart_ko_projected_pcaloadings_clusters.51
1595	3128	-0.00114892	0.000191374	Expression	mouse_aorta	mouse_aorta_diffexprs_genes_clusters.10	mouse_aorta_diffexprs_genes_clusters.10	Expression: mouse_aorta_diffexprs_genes_clusters.10
1595	3128	-0.00114892	0.000191374	Expression	mouse_aorta	mouse_aorta_diffexprs_genes_clusters_pre_def.8	mouse_aorta_diffexprs_genes_clusters_pre_def.8	Expression: mouse_aorta_diffexprs_genes_clusters_pre_def.8
1595	3128	-0.00114892	0.000191374	Expression	mouse_hairfollicle	mouse_hairfollicle_diffexprs_genes_clusters.11	mouse_hairfollicle_diffexprs_genes_clusters.11	Expression: mouse_hairfollicle_diffexprs_genes_clusters.11
1595	3128	-0.00114892	0.000191374	Expression	mouse_hairfollicle	mouse_hairfollicle_diffexprs_genes_clusters.21	mouse_hairfollicle_diffexprs_genes_clusters.21	Expression: mouse_hairfollicle_diffexprs_genes_clusters.21
1595	3128	-0.00114892	0.000191374	Expression	mouse_hairfollicle	mouse_hairfollicle_diffexprs_genes_clusters.22	mouse_hairfollicle_diffexprs_genes_clusters.22	Expression: mouse_hairfollicle_diffexprs_genes_clusters.22
1595	3128	-0.00114892	0.000191374	Expression	mouse_hairfollicle	mouse_hairfollicle_projected_icaloadings.29	mouse_hairfollicle_projected_icaloadings.29	Expression: mouse_hairfollicle_projected_icaloadings.29
1595	3128	-0.00114892	0.000191374	Expression	mouse_hairfollicle	mouse_hairfollicle_projected_pcaloadings_clusters.196	mouse_hairfollicle_projected_pcaloadings_clusters.196	Expression: mouse_hairfollicle_projected_pcaloadings_clusters.196
1595	3128	-0.00114892	0.000191374	Expression	mouse_multiple2_droplet	mouse_multiple2_droplet_diffexprs_genes_clusters.40	mouse_multiple2_droplet_diffexprs_genes_clusters.40	Expression: mouse_multiple2_droplet_diffexprs_genes_clusters.40
1595	3128	-0.00114892	0.000191374	Expression	mouse_multiple2_droplet	mouse_multiple2_droplet_diffexprs_genes_clusters_pre_def.90	mouse_multiple2_droplet_diffexprs_genes_clusters_pre_def.90	Expression: mouse_multiple2_droplet_diffexprs_genes_clusters_pre_def.90
1595	3128	-0.00114892	0.000191374	Expression	mouse_multiple2_droplet	mouse_multiple2_droplet_diffexprs_genes_clusters_pre_def.92	mouse_multiple2_droplet_diffexprs_genes_clusters_pre_def.92	Expression: mouse_multiple2_droplet_diffexprs_genes_clusters_pre_def.92
1595	3128	-0.00114892	0.000191374	Expression	mouse_multiple2_droplet	mouse_multiple2_droplet_projected_icaloadings.14	mouse_multiple2_droplet_projected_icaloadings.14	Expression: mouse_multiple2_droplet_projected_icaloadings.14
1595	3128	-0.00114892	0.000191374	Expression	mouse_multiple2_facs	mouse_multiple2_facs_diffexprs_genes_clusters_pre_def.40	mouse_multiple2_facs_diffexprs_genes_clusters_pre_def.40	Expression: mouse_multiple2_facs_diffexprs_genes_clusters_pre_def.40
1595	3128	-0.00114892	0.000191374	Expression	mouse_multiple2_facs	mouse_multiple2_facs_diffexprs_genes_clusters_pre_def.46	mouse_multiple2_facs_diffexprs_genes_clusters_pre_def.46	Expression: mouse_multiple2_facs_diffexprs_genes_clusters_pre_def.46
1595	3128	-0.00114892	0.000191374	Expression	mouse_multiple2_facs	mouse_multiple2_facs_diffexprs_genes_clusters_pre_def.52	mouse_multiple2_facs_diffexprs_genes_clusters_pre_def.52	Expression: mouse_multiple2_facs_diffexprs_genes_clusters_pre_def.52
1595	3128	-0.00114892	0.000191374	Expression	mouse_multiple2_facs	mouse_multiple2_facs_projected_icaloadings.20	mouse_multiple2_facs_projected_icaloadings.20	Expression: mouse_multiple2_facs_projected_icaloadings.20
1595	3128	-0.00114892	0.000191374	Expression	mouse_multiple2_facs	mouse_multiple2_facs_projected_pcaloadings_clusters_pre_def.331	mouse_multiple2_facs_projected_pcaloadings_clusters_pre_def.331	Expression: mouse_multiple2_facs_projected_pcaloadings_clusters_pre_def.331
1595	3128	-0.00114892	0.000191374	Expression	mouse_multiple2_facs	mouse_multiple2_facs_projected_pcaloadings_clusters_pre_def.621	mouse_multiple2_facs_projected_pcaloadings_clusters_pre_def.621	Expression: mouse_multiple2_facs_projected_pcaloadings_clusters_pre_def.621
1595	3128	-0.00114892	0.000191374	Expression	mouse_multiple2_facs	mouse_multiple2_facs_projected_pcaloadings_clusters_pre_def.642	mouse_multiple2_facs_projected_pcaloadings_clusters_pre_def.642	Expression: mouse_multiple2_facs_projected_pcaloadings_clusters_pre_def.642
1595	3128	-0.00114892	0.000191374	Expression	mouse_muscle	mouse_muscle_average_expression.12	mouse_muscle_average_expression.12	Expression: mouse_muscle_average_expression.12
1595	3128	-0.00114892	0.000191374	Expression	mouse_muscle	mouse_muscle_diffexprs_genes_clusters.10	mouse_muscle_diffexprs_genes_clusters.10	Expression: mouse_muscle_diffexprs_genes_clusters.10
1595	3128	-0.00114892	0.000191374	Expression	mouse_muscle	mouse_muscle_projected_icaloadings.23	mouse_muscle_projected_icaloadings.23	Expression: mouse_muscle_projected_icaloadings.23
1595	3128	-0.00114892	0.000191374	Expression	mouse_muscle	mouse_muscle_projected_pcaloadings_clusters.111	mouse_muscle_projected_pcaloadings_clusters.111	Expression: mouse_muscle_projected_pcaloadings_clusters.111
1595	3128	-0.00114892	0.000191374	Expression	mouse_muscle	mouse_muscle_projected_pcaloadings_clusters.194	mouse_muscle_projected_pcaloadings_clusters.194	Expression: mouse_muscle_projected_pcaloadings_clusters.194
1595	3128	-0.00114892	0.000191374	Expression	mouse_muscle2	mouse_muscle2_average_expression.11	mouse_muscle2_average_expression.11	Expression: mouse_muscle2_average_expression.11
1595	3128	-0.00114892	0.000191374	Expression	mouse_muscle2	mouse_muscle2_diffexprs_genes_clusters.12	mouse_muscle2_diffexprs_genes_clusters.12	Expression: mouse_muscle2_diffexprs_genes_clusters.12
1595	3128	-0.00114892	0.000191374	Expression	mouse_muscle2	mouse_muscle2_projected_icaloadings.20	mouse_muscle2_projected_icaloadings.20	Expression: mouse_muscle2_projected_icaloadings.20
1595	3128	-0.00114892	0.000191374	Expression	mouse_muscle2	mouse_muscle2_projected_pcaloadings_clusters.101	mouse_muscle2_projected_pcaloadings_clusters.101	Expression: mouse_muscle2_projected_pcaloadings_clusters.101
932	3129	-0.00118153	0.000298134	Expression	mouse_brain2	mouse_brain2_diffexprs_genes_clusters_pre_def.21	mouse_brain2_diffexprs_genes_clusters_pre_def.21	Expression: mouse_brain2_diffexprs_genes_clusters_pre_def.21
932	3129	-0.00118153	0.000298134	Expression	mouse_brain2	mouse_brain2_projected_icaloadings.52	mouse_brain2_projected_icaloadings.52	Expression: mouse_brain2_projected_icaloadings.52
932	3129	-0.00118153	0.000298134	Expression	mouse_brain2	mouse_brain2_projected_pcaloadings_clusters.181	mouse_brain2_projected_pcaloadings_clusters.181	Expression: mouse_brain2_projected_pcaloadings_clusters.181
932	3129	-0.00118153	0.000298134	Expression	mouse_brain4_bnst	mouse_brain4_bnst_projected_pcaloadings_clusters.3	mouse_brain4_bnst_projected_pcaloadings_clusters.3	Expression: mouse_brain4_bnst_projected_pcaloadings_clusters.3
932	3129	-0.00118153	0.000298134	Expression	mouse_brain4_bnst	mouse_brain4_bnst_projected_pcaloadings_clusters.173	mouse_brain4_bnst_projected_pcaloadings_clusters.173	Expression: mouse_brain4_bnst_projected_pcaloadings_clusters.173
932	3129	-0.00118153	0.000298134	Expression	mouse_brain4_bnst	mouse_brain4_bnst_projected_pcaloadings_clusters.193	mouse_brain4_bnst_projected_pcaloadings_clusters.193	Expression: mouse_brain4_bnst_projected_pcaloadings_clusters.193
932	3129	-0.00118153	0.000298134	Expression	mouse_brain4_bnst	mouse_brain4_bnst_projected_pcaloadings_clusters.204	mouse_brain4_bnst_projected_pcaloadings_clusters.204	Expression: mouse_brain4_bnst_projected_pcaloadings_clusters.204
932	3129	-0.00118153	0.000298134	Expression	mouse_brain4_bnst	mouse_brain4_bnst_projected_pcaloadings_clusters.214	mouse_brain4_bnst_projected_pcaloadings_clusters.214	Expression: mouse_brain4_bnst_projected_pcaloadings_clusters.214
932	3129	-0.00118153	0.000298134	Expression	mouse_brain4_bnst	mouse_brain4_bnst_projected_pcaloadings_clusters.227	mouse_brain4_bnst_projected_pcaloadings_clusters.227	Expression: mouse_brain4_bnst_projected_pcaloadings_clusters.227
932	3129	-0.00118153	0.000298134	Expression	mouse_brain4_bnst	mouse_brain4_bnst_projected_pcaloadings_clusters.248	mouse_brain4_bnst_projected_pcaloadings_clusters.248	Expression: mouse_brain4_bnst_projected_pcaloadings_clusters.248
932	3129	-0.00118153	0.000298134	Expression	mouse_brain4_bnst	mouse_brain4_bnst_projected_pcaloadings_clusters.250	mouse_brain4_bnst_projected_pcaloadings_clusters.250	Expression: mouse_brain4_bnst_projected_pcaloadings_clusters.250
932	3129	-0.00118153	0.000298134	Expression	mouse_brain4_bnst	mouse_brain4_bnst_projected_pcaloadings_clusters.258	mouse_brain4_bnst_projected_pcaloadings_clusters.258	Expression: mouse_brain4_bnst_projected_pcaloadings_clusters.258
932	3129	-0.00118153	0.000298134	Expression	mouse_brain4_neurons	mouse_brain4_neurons_projected_pcaloadings_clusters.14	mouse_brain4_neurons_projected_pcaloadings_clusters.14	Expression: mouse_brain4_neurons_projected_pcaloadings_clusters.14
932	3129	-0.00118153	0.000298134	Expression	mouse_brain4_neurons	mouse_brain4_neurons_projected_pcaloadings_clusters.33	mouse_brain4_neurons_projected_pcaloadings_clusters.33	Expression: mouse_brain4_neurons_projected_pcaloadings_clusters.33
932	3129	-0.00118153	0.000298134	Expression	mouse_brain4_neurons	mouse_brain4_neurons_projected_pcaloadings_clusters.74	mouse_brain4_neurons_projected_pcaloadings_clusters.74	Expression: mouse_brain4_neurons_projected_pcaloadings_clusters.74
932	3129	-0.00118153	0.000298134	Expression	mouse_brain4_neurons	mouse_brain4_neurons_projected_pcaloadings_clusters.116	mouse_brain4_neurons_projected_pcaloadings_clusters.116	Expression: mouse_brain4_neurons_projected_pcaloadings_clusters.116
932	3129	-0.00118153	0.000298134	Expression	mouse_brain4_neurons	mouse_brain4_neurons_projected_pcaloadings_clusters.124	mouse_brain4_neurons_projected_pcaloadings_clusters.124	Expression: mouse_brain4_neurons_projected_pcaloadings_clusters.124
932	3129	-0.00118153	0.000298134	Expression	mouse_brain4_neurons	mouse_brain4_neurons_projected_pcaloadings_clusters.186	mouse_brain4_neurons_projected_pcaloadings_clusters.186	Expression: mouse_brain4_neurons_projected_pcaloadings_clusters.186
932	3129	-0.00118153	0.000298134	Expression	mouse_brain4_neurons	mouse_brain4_neurons_projected_pcaloadings_clusters.205	mouse_brain4_neurons_projected_pcaloadings_clusters.205	Expression: mouse_brain4_neurons_projected_pcaloadings_clusters.205
932	3129	-0.00118153	0.000298134	Expression	mouse_brain4_neurons	mouse_brain4_neurons_projected_pcaloadings_clusters.263	mouse_brain4_neurons_projected_pcaloadings_clusters.263	Expression: mouse_brain4_neurons_projected_pcaloadings_clusters.263
932	3129	-0.00118153	0.000298134	Expression	mouse_brain4_neurons	mouse_brain4_neurons_projected_pcaloadings_clusters.315	mouse_brain4_neurons_projected_pcaloadings_clusters.315	Expression: mouse_brain4_neurons_projected_pcaloadings_clusters.315
932	3129	-0.00118153	0.000298134	Expression	mouse_brain4_neurons	mouse_brain4_neurons_projected_pcaloadings_clusters.324	mouse_brain4_neurons_projected_pcaloadings_clusters.324	Expression: mouse_brain4_neurons_projected_pcaloadings_clusters.324
23	3130	-0.00128111	0.000261251	Expression	human_airway	human_airway_diffexprs_genes_clusters.9	human_airway_diffexprs_genes_clusters.9	Expression: human_airway_diffexprs_genes_clusters.9
23	3130	-0.00128111	0.000261251	Expression	human_airway	human_airway_diffexprs_genes_clusters_pre_def.9	human_airway_diffexprs_genes_clusters_pre_def.9	Expression: human_airway_diffexprs_genes_clusters_pre_def.9
23	3130	-0.00128111	0.000261251	Expression	human_prostate	human_prostate_average_expression.6	human_prostate_average_expression.6	Expression: human_prostate_average_expression.6
23	3130	-0.00128111	0.000261251	Expression	human_prostate	human_prostate_projected_icaloadings.3	human_prostate_projected_icaloadings.3	Expression: human_prostate_projected_icaloadings.3
23	3130	-0.00128111	0.000261251	Expression	human_prostate	human_prostate_projected_icaloadings.13	human_prostate_projected_icaloadings.13	Expression: human_prostate_projected_icaloadings.13
23	3130	-0.00128111	0.000261251	Expression	human_prostate	human_prostate_projected_icaloadings.29	human_prostate_projected_icaloadings.29	Expression: human_prostate_projected_icaloadings.29
23	3130	-0.00128111	0.000261251	Expression	human_prostate	human_prostate_projected_icaloadings.34	human_prostate_projected_icaloadings.34	Expression: human_prostate_projected_icaloadings.34
23	3130	-0.00128111	0.000261251	Expression	human_prostate	human_prostate_projected_pcaloadings_clusters.51	human_prostate_projected_pcaloadings_clusters.51	Expression: human_prostate_projected_pcaloadings_clusters.51
23	3130	-0.00128111	0.000261251	Expression	human_prostate	human_prostate_projected_pcaloadings_clusters.133	human_prostate_projected_pcaloadings_clusters.133	Expression: human_prostate_projected_pcaloadings_clusters.133
23	3130	-0.00128111	0.000261251	Expression	human_bladder	human_bladder_average_expression.4	human_bladder_average_expression.4	Expression: human_bladder_average_expression.4
23	3130	-0.00128111	0.000261251	Expression	human_bladder	human_bladder_diffexprs_genes_clusters.5	human_bladder_diffexprs_genes_clusters.5	Expression: human_bladder_diffexprs_genes_clusters.5
23	3130	-0.00128111	0.000261251	Expression	human_bladder	human_bladder_diffexprs_tstat_clusters.5	human_bladder_diffexprs_tstat_clusters.5	Expression: human_bladder_diffexprs_tstat_clusters.5
23	3130	-0.00128111	0.000261251	Expression	human_bladder	human_bladder_projected_icaloadings.8	human_bladder_projected_icaloadings.8	Expression: human_bladder_projected_icaloadings.8
23	3130	-0.00128111	0.000261251	Expression	human_bladder	human_bladder_projected_icaloadings.10	human_bladder_projected_icaloadings.10	Expression: human_bladder_projected_icaloadings.10
23	3130	-0.00128111	0.000261251	Expression	human_bladder	human_bladder_projected_icaloadings.19	human_bladder_projected_icaloadings.19	Expression: human_bladder_projected_icaloadings.19
23	3130	-0.00128111	0.000261251	Expression	human_bladder	human_bladder_projected_pcaloadings_clusters.31	human_bladder_projected_pcaloadings_clusters.31	Expression: human_bladder_projected_pcaloadings_clusters.31
2671	3131	-0.00130764	0.000174797	Expression	human_gut_fib	human_gut_fib_projected_pcaloadings_clusters.62	human_gut_fib_projected_pcaloadings_clusters.62	Expression: human_gut_fib_projected_pcaloadings_clusters.62
2671	3131	-0.00130764	0.000174797	Expression	human_gut_fib	human_gut_fib_projected_pcaloadings_clusters.142	human_gut_fib_projected_pcaloadings_clusters.142	Expression: human_gut_fib_projected_pcaloadings_clusters.142
2671	3131	-0.00130764	0.000174797	Expression	human_gut_fib	human_gut_fib_projected_pcaloadings_clusters.163	human_gut_fib_projected_pcaloadings_clusters.163	Expression: human_gut_fib_projected_pcaloadings_clusters.163
2671	3131	-0.00130764	0.000174797	Expression	human_gut_fib	human_gut_fib_projected_pcaloadings_clusters_pre_def.2	human_gut_fib_projected_pcaloadings_clusters_pre_def.2	Expression: human_gut_fib_projected_pcaloadings_clusters_pre_def.2
2671	3131	-0.00130764	0.000174797	Expression	human_gut_fib	human_gut_fib_projected_pcaloadings_clusters_pre_def.22	human_gut_fib_projected_pcaloadings_clusters_pre_def.22	Expression: human_gut_fib_projected_pcaloadings_clusters_pre_def.22
2671	3131	-0.00130764	0.000174797	Expression	human_pancreasductal	human_pancreasductal_average_expression.6	human_pancreasductal_average_expression.6	Expression: human_pancreasductal_average_expression.6
2671	3131	-0.00130764	0.000174797	Expression	human_pancreasductal	human_pancreasductal_projected_icaloadings.26	human_pancreasductal_projected_icaloadings.26	Expression: human_pancreasductal_projected_icaloadings.26
2671	3131	-0.00130764	0.000174797	Expression	human_pancreasductal	human_pancreasductal_projected_icaloadings.31	human_pancreasductal_projected_icaloadings.31	Expression: human_pancreasductal_projected_icaloadings.31
2671	3131	-0.00130764	0.000174797	Expression	human_pancreasductal	human_pancreasductal_projected_pcaloadings_clusters.42	human_pancreasductal_projected_pcaloadings_clusters.42	Expression: human_pancreasductal_projected_pcaloadings_clusters.42
2671	3131	-0.00130764	0.000174797	Expression	human_pancreasductal	human_pancreasductal_projected_pcaloadings_clusters.51	human_pancreasductal_projected_pcaloadings_clusters.51	Expression: human_pancreasductal_projected_pcaloadings_clusters.51
245	3132	-0.00131322	0.000389047	Expression	human_bonemarrow	human_bonemarrow_average_expression.4	human_bonemarrow_average_expression.4	Expression: human_bonemarrow_average_expression.4
245	3132	-0.00131322	0.000389047	Expression	human_bonemarrow	human_bonemarrow_diffexprs_genes_clusters.7	human_bonemarrow_diffexprs_genes_clusters.7	Expression: human_bonemarrow_diffexprs_genes_clusters.7
245	3132	-0.00131322	0.000389047	Expression	human_bonemarrow	human_bonemarrow_projected_icaloadings.1	human_bonemarrow_projected_icaloadings.1	Expression: human_bonemarrow_projected_icaloadings.1
245	3132	-0.00131322	0.000389047	Expression	human_bonemarrow	human_bonemarrow_projected_icaloadings.2	human_bonemarrow_projected_icaloadings.2	Expression: human_bonemarrow_projected_icaloadings.2
245	3132	-0.00131322	0.000389047	Expression	human_bonemarrow	human_bonemarrow_projected_pcaloadings_clusters.31	human_bonemarrow_projected_pcaloadings_clusters.31	Expression: human_bonemarrow_projected_pcaloadings_clusters.31
245	3132	-0.00131322	0.000389047	Expression	human_bonemarrow	human_bonemarrow_projected_pcaloadings_clusters.112	human_bonemarrow_projected_pcaloadings_clusters.112	Expression: human_bonemarrow_projected_pcaloadings_clusters.112
245	3132	-0.00131322	0.000389047	Expression	human_tcell	human_tcell_projected_icaloadings.11	human_tcell_projected_icaloadings.11	Expression: human_tcell_projected_icaloadings.11
245	3132	-0.00131322	0.000389047	Expression	human_colon2	human_colon2_diffexprs_genes_clusters_pre_def.3	human_colon2_diffexprs_genes_clusters_pre_def.3	Expression: human_colon2_diffexprs_genes_clusters_pre_def.3
245	3132	-0.00131322	0.000389047	Expression	human_coloncancer	human_coloncancer_diffexprs_genes_clusters.3	human_coloncancer_diffexprs_genes_clusters.3	Expression: human_coloncancer_diffexprs_genes_clusters.3
245	3132	-0.00131322	0.000389047	Expression	human_coloncancer	human_coloncancer_diffexprs_genes_clusters.4	human_coloncancer_diffexprs_genes_clusters.4	Expression: human_coloncancer_diffexprs_genes_clusters.4
245	3132	-0.00131322	0.000389047	Expression	human_coloncancer	human_coloncancer_diffexprs_genes_clusters_pre_def.8	human_coloncancer_diffexprs_genes_clusters_pre_def.8	Expression: human_coloncancer_diffexprs_genes_clusters_pre_def.8
245	3132	-0.00131322	0.000389047	Expression	human_coloncancer	human_coloncancer_diffexprs_genes_clusters_pre_def.9	human_coloncancer_diffexprs_genes_clusters_pre_def.9	Expression: human_coloncancer_diffexprs_genes_clusters_pre_def.9
245	3132	-0.00131322	0.000389047	Expression	human_coloncancer	human_coloncancer_diffexprs_genes_clusters_pre_def.10	human_coloncancer_diffexprs_genes_clusters_pre_def.10	Expression: human_coloncancer_diffexprs_genes_clusters_pre_def.10
245	3132	-0.00131322	0.000389047	Expression	human_coloncancer	human_coloncancer_diffexprs_genes_clusters_pre_def.12	human_coloncancer_diffexprs_genes_clusters_pre_def.12	Expression: human_coloncancer_diffexprs_genes_clusters_pre_def.12
245	3132	-0.00131322	0.000389047	Expression	human_coloncancer	human_coloncancer_diffexprs_genes_clusters_pre_def.14	human_coloncancer_diffexprs_genes_clusters_pre_def.14	Expression: human_coloncancer_diffexprs_genes_clusters_pre_def.14
245	3132	-0.00131322	0.000389047	Expression	human_coloncancer	human_coloncancer_diffexprs_genes_clusters_pre_def.20	human_coloncancer_diffexprs_genes_clusters_pre_def.20	Expression: human_coloncancer_diffexprs_genes_clusters_pre_def.20
245	3132	-0.00131322	0.000389047	Expression	human_csf	human_csf_diffexprs_genes_clusters.4	human_csf_diffexprs_genes_clusters.4	Expression: human_csf_diffexprs_genes_clusters.4
245	3132	-0.00131322	0.000389047	Expression	human_csf	human_csf_projected_icaloadings.1	human_csf_projected_icaloadings.1	Expression: human_csf_projected_icaloadings.1
245	3132	-0.00131322	0.000389047	Expression	human_csf	human_csf_projected_icaloadings.2	human_csf_projected_icaloadings.2	Expression: human_csf_projected_icaloadings.2
245	3132	-0.00131322	0.000389047	Expression	human_csf	human_csf_projected_pcaloadings.1	human_csf_projected_pcaloadings.1	Expression: human_csf_projected_pcaloadings.1
245	3132	-0.00131322	0.000389047	Expression	human_csf	human_csf_projected_pcaloadings_clusters.41	human_csf_projected_pcaloadings_clusters.41	Expression: human_csf_projected_pcaloadings_clusters.41
245	3132	-0.00131322	0.000389047	Expression	human_gut_imm	human_gut_imm_diffexprs_genes_clusters.11	human_gut_imm_diffexprs_genes_clusters.11	Expression: human_gut_imm_diffexprs_genes_clusters.11
245	3132	-0.00131322	0.000389047	Expression	human_gut_imm	human_gut_imm_diffexprs_genes_clusters_pre_def.11	human_gut_imm_diffexprs_genes_clusters_pre_def.11	Expression: human_gut_imm_diffexprs_genes_clusters_pre_def.11
245	3132	-0.00131322	0.000389047	Expression	human_immune	human_immune_average_expression.15	human_immune_average_expression.15	Expression: human_immune_average_expression.15
245	3132	-0.00131322	0.000389047	Expression	human_immune	human_immune_diffexprs_genes_clusters.16	human_immune_diffexprs_genes_clusters.16	Expression: human_immune_diffexprs_genes_clusters.16
245	3132	-0.00131322	0.000389047	Expression	human_immune	human_immune_diffexprs_genes_clusters.17	human_immune_diffexprs_genes_clusters.17	Expression: human_immune_diffexprs_genes_clusters.17
245	3132	-0.00131322	0.000389047	Expression	human_immune	human_immune_diffexprs_genes_clusters.18	human_immune_diffexprs_genes_clusters.18	Expression: human_immune_diffexprs_genes_clusters.18
245	3132	-0.00131322	0.000389047	Expression	human_immune	human_immune_diffexprs_genes_clusters.19	human_immune_diffexprs_genes_clusters.19	Expression: human_immune_diffexprs_genes_clusters.19
245	3132	-0.00131322	0.000389047	Expression	human_immune	human_immune_diffexprs_genes_clusters.23	human_immune_diffexprs_genes_clusters.23	Expression: human_immune_diffexprs_genes_clusters.23
245	3132	-0.00131322	0.000389047	Expression	human_immune	human_immune_diffexprs_tstat_clusters.44	human_immune_diffexprs_tstat_clusters.44	Expression: human_immune_diffexprs_tstat_clusters.44
245	3132	-0.00131322	0.000389047	Expression	human_immune	human_immune_projected_icaloadings.9	human_immune_projected_icaloadings.9	Expression: human_immune_projected_icaloadings.9
245	3132	-0.00131322	0.000389047	Expression	human_immune	human_immune_projected_icaloadings.14	human_immune_projected_icaloadings.14	Expression: human_immune_projected_icaloadings.14
245	3132	-0.00131322	0.000389047	Expression	human_immune	human_immune_projected_icaloadings.38	human_immune_projected_icaloadings.38	Expression: human_immune_projected_icaloadings.38
245	3132	-0.00131322	0.000389047	Expression	human_immune	human_immune_projected_pcaloadings.1	human_immune_projected_pcaloadings.1	Expression: human_immune_projected_pcaloadings.1
245	3132	-0.00131322	0.000389047	Expression	human_immune	human_immune_projected_pcaloadings_clusters.141	human_immune_projected_pcaloadings_clusters.141	Expression: human_immune_projected_pcaloadings_clusters.141
245	3132	-0.00131322	0.000389047	Expression	human_nk	human_nk_diffexprs_genes_clusters.7	human_nk_diffexprs_genes_clusters.7	Expression: human_nk_diffexprs_genes_clusters.7
245	3132	-0.00131322	0.000389047	Expression	human_pbmc	human_pbmc_diffexprs_genes_clusters.5	human_pbmc_diffexprs_genes_clusters.5	Expression: human_pbmc_diffexprs_genes_clusters.5
245	3132	-0.00131322	0.000389047	Expression	human_pbmc	human_pbmc_projected_icaloadings.6	human_pbmc_projected_icaloadings.6	Expression: human_pbmc_projected_icaloadings.6
245	3132	-0.00131322	0.000389047	Expression	human_pbmc	human_pbmc_projected_icaloadings.10	human_pbmc_projected_icaloadings.10	Expression: human_pbmc_projected_icaloadings.10
245	3132	-0.00131322	0.000389047	Expression	human_pbmc	human_pbmc_projected_icaloadings.11	human_pbmc_projected_icaloadings.11	Expression: human_pbmc_projected_icaloadings.11
245	3132	-0.00131322	0.000389047	Expression	human_pbmc	human_pbmc_projected_pcaloadings.1	human_pbmc_projected_pcaloadings.1	Expression: human_pbmc_projected_pcaloadings.1
912	3133	-0.00131771	0.000331333	Expression	GTEx_brain	GTEx_brain.3	Brain_Caudate_(basal_ganglia)	Expression: Brain_Caudate_(basal_ganglia)
912	3133	-0.00131771	0.000331333	Expression	human_brain3_adult	human_brain3_adult_diffexprs_genes_clusters.25	human_brain3_adult_diffexprs_genes_clusters.25	Expression: human_brain3_adult_diffexprs_genes_clusters.25
912	3133	-0.00131771	0.000331333	Expression	human_brain3_adult	human_brain3_adult_diffexprs_genes_clusters.26	human_brain3_adult_diffexprs_genes_clusters.26	Expression: human_brain3_adult_diffexprs_genes_clusters.26
912	3133	-0.00131771	0.000331333	Expression	human_brain3_adult	human_brain3_adult_diffexprs_genes_clusters_pre_def.22	human_brain3_adult_diffexprs_genes_clusters_pre_def.22	Expression: human_brain3_adult_diffexprs_genes_clusters_pre_def.22
912	3133	-0.00131771	0.000331333	Expression	human_brain3_adult	human_brain3_adult_diffexprs_genes_clusters_pre_def.23	human_brain3_adult_diffexprs_genes_clusters_pre_def.23	Expression: human_brain3_adult_diffexprs_genes_clusters_pre_def.23
912	3133	-0.00131771	0.000331333	Expression	human_brain3_prenatal	human_brain3_prenatal_diffexprs_genes_clusters_pre_def.8	human_brain3_prenatal_diffexprs_genes_clusters_pre_def.8	Expression: human_brain3_prenatal_diffexprs_genes_clusters_pre_def.8
912	3133	-0.00131771	0.000331333	Expression	human_brain3_prenatal	human_brain3_prenatal_projected_pcaloadings.6	human_brain3_prenatal_projected_pcaloadings.6	Expression: human_brain3_prenatal_projected_pcaloadings.6
912	3133	-0.00131771	0.000331333	Expression	human_brain_cerebellarhem	human_brain_cerebellarhem_average_expression.4	human_brain_cerebellarhem_average_expression.4	Expression: human_brain_cerebellarhem_average_expression.4
912	3133	-0.00131771	0.000331333	Expression	human_brain_cerebellarhem	human_brain_cerebellarhem_diffexprs_genes_clusters.8	human_brain_cerebellarhem_diffexprs_genes_clusters.8	Expression: human_brain_cerebellarhem_diffexprs_genes_clusters.8
912	3133	-0.00131771	0.000331333	Expression	human_brain_cerebellarhem	human_brain_cerebellarhem_diffexprs_tstat_clusters.8	human_brain_cerebellarhem_diffexprs_tstat_clusters.8	Expression: human_brain_cerebellarhem_diffexprs_tstat_clusters.8
912	3133	-0.00131771	0.000331333	Expression	human_brain_cerebellarhem	human_brain_cerebellarhem_projected_icaloadings.1	human_brain_cerebellarhem_projected_icaloadings.1	Expression: human_brain_cerebellarhem_projected_icaloadings.1
912	3133	-0.00131771	0.000331333	Expression	human_brain_cerebellarhem	human_brain_cerebellarhem_projected_pcaloadings_clusters.31	human_brain_cerebellarhem_projected_pcaloadings_clusters.31	Expression: human_brain_cerebellarhem_projected_pcaloadings_clusters.31
912	3133	-0.00131771	0.000331333	Expression	human_brain_frontalcortex	human_brain_frontalcortex_diffexprs_genes_clusters.15	human_brain_frontalcortex_diffexprs_genes_clusters.15	Expression: human_brain_frontalcortex_diffexprs_genes_clusters.15
912	3133	-0.00131771	0.000331333	Expression	human_brain_frontalcortex	human_brain_frontalcortex_projected_icaloadings.2	human_brain_frontalcortex_projected_icaloadings.2	Expression: human_brain_frontalcortex_projected_icaloadings.2
912	3133	-0.00131771	0.000331333	Expression	human_brain_frontalcortex	human_brain_frontalcortex_projected_icaloadings.24	human_brain_frontalcortex_projected_icaloadings.24	Expression: human_brain_frontalcortex_projected_icaloadings.24
912	3133	-0.00131771	0.000331333	Expression	human_brain_visualcortex	human_brain_visualcortex_diffexprs_genes_clusters.14	human_brain_visualcortex_diffexprs_genes_clusters.14	Expression: human_brain_visualcortex_diffexprs_genes_clusters.14
912	3133	-0.00131771	0.000331333	Expression	mouse_brain	mouse_brain_average_expression.10	mouse_brain_average_expression.10	Expression: mouse_brain_average_expression.10
912	3133	-0.00131771	0.000331333	Expression	mouse_brain	mouse_brain_projected_icaloadings.37	mouse_brain_projected_icaloadings.37	Expression: mouse_brain_projected_icaloadings.37
912	3133	-0.00131771	0.000331333	Expression	mouse_brain2	mouse_brain2_average_expression.8	mouse_brain2_average_expression.8	Expression: mouse_brain2_average_expression.8
912	3133	-0.00131771	0.000331333	Expression	mouse_brain2	mouse_brain2_diffexprs_genes_clusters.1	mouse_brain2_diffexprs_genes_clusters.1	Expression: mouse_brain2_diffexprs_genes_clusters.1
912	3133	-0.00131771	0.000331333	Expression	mouse_brain2	mouse_brain2_diffexprs_genes_clusters.8	mouse_brain2_diffexprs_genes_clusters.8	Expression: mouse_brain2_diffexprs_genes_clusters.8
912	3133	-0.00131771	0.000331333	Expression	mouse_brain2	mouse_brain2_diffexprs_genes_clusters_pre_def.3	mouse_brain2_diffexprs_genes_clusters_pre_def.3	Expression: mouse_brain2_diffexprs_genes_clusters_pre_def.3
912	3133	-0.00131771	0.000331333	Expression	mouse_brain2	mouse_brain2_diffexprs_genes_clusters_pre_def.24	mouse_brain2_diffexprs_genes_clusters_pre_def.24	Expression: mouse_brain2_diffexprs_genes_clusters_pre_def.24
912	3133	-0.00131771	0.000331333	Expression	mouse_brain2	mouse_brain2_diffexprs_genes_clusters_pre_def.25	mouse_brain2_diffexprs_genes_clusters_pre_def.25	Expression: mouse_brain2_diffexprs_genes_clusters_pre_def.25
912	3133	-0.00131771	0.000331333	Expression	mouse_brain2	mouse_brain2_diffexprs_genes_clusters_pre_def.47	mouse_brain2_diffexprs_genes_clusters_pre_def.47	Expression: mouse_brain2_diffexprs_genes_clusters_pre_def.47
912	3133	-0.00131771	0.000331333	Expression	mouse_brain2	mouse_brain2_diffexprs_tstat_clusters.19	mouse_brain2_diffexprs_tstat_clusters.19	Expression: mouse_brain2_diffexprs_tstat_clusters.19
912	3133	-0.00131771	0.000331333	Expression	mouse_brain2	mouse_brain2_projected_icaloadings.7	mouse_brain2_projected_icaloadings.7	Expression: mouse_brain2_projected_icaloadings.7
912	3133	-0.00131771	0.000331333	Expression	mouse_brain2	mouse_brain2_projected_icaloadings.11	mouse_brain2_projected_icaloadings.11	Expression: mouse_brain2_projected_icaloadings.11
912	3133	-0.00131771	0.000331333	Expression	mouse_brain2	mouse_brain2_projected_icaloadings.19	mouse_brain2_projected_icaloadings.19	Expression: mouse_brain2_projected_icaloadings.19
912	3133	-0.00131771	0.000331333	Expression	mouse_brain2	mouse_brain2_projected_icaloadings.21	mouse_brain2_projected_icaloadings.21	Expression: mouse_brain2_projected_icaloadings.21
912	3133	-0.00131771	0.000331333	Expression	mouse_brain2	mouse_brain2_projected_pcaloadings_clusters.71	mouse_brain2_projected_pcaloadings_clusters.71	Expression: mouse_brain2_projected_pcaloadings_clusters.71
912	3133	-0.00131771	0.000331333	Expression	mouse_brain2	mouse_brain2_projected_pcaloadings_clusters_pre_def.28	mouse_brain2_projected_pcaloadings_clusters_pre_def.28	Expression: mouse_brain2_projected_pcaloadings_clusters_pre_def.28
912	3133	-0.00131771	0.000331333	Expression	human_hippocampus	human_hippocampus_diffexprs_genes_clusters.10	human_hippocampus_diffexprs_genes_clusters.10	Expression: human_hippocampus_diffexprs_genes_clusters.10
912	3133	-0.00131771	0.000331333	Expression	human_hippocampus	human_hippocampus_diffexprs_genes_clusters.11	human_hippocampus_diffexprs_genes_clusters.11	Expression: human_hippocampus_diffexprs_genes_clusters.11
912	3133	-0.00131771	0.000331333	Expression	human_hippocampus	human_hippocampus_projected_icaloadings.11	human_hippocampus_projected_icaloadings.11	Expression: human_hippocampus_projected_icaloadings.11
912	3133	-0.00131771	0.000331333	Expression	mouse_multiple	mouse_multiple_projected_pcaloadings_clusters.42	mouse_multiple_projected_pcaloadings_clusters.42	Expression: mouse_multiple_projected_pcaloadings_clusters.42
912	3133	-0.00131771	0.000331333	Expression	human_multiple	human_multiple_projected_pcaloadings_clusters.24	human_multiple_projected_pcaloadings_clusters.24	Expression: human_multiple_projected_pcaloadings_clusters.24
912	3133	-0.00131771	0.000331333	Expression	mouse_multiple2_droplet	mouse_multiple2_droplet_projected_pcaloadings_clusters.337	mouse_multiple2_droplet_projected_pcaloadings_clusters.337	Expression: mouse_multiple2_droplet_projected_pcaloadings_clusters.337
2055	3134	-0.00136237	0.000207035	Expression	mouse_multiple2_droplet	mouse_multiple2_droplet_average_expression.36	mouse_multiple2_droplet_average_expression.36	Expression: mouse_multiple2_droplet_average_expression.36
2055	3134	-0.00136237	0.000207035	Expression	mouse_multiple2_droplet	mouse_multiple2_droplet_diffexprs_genes_clusters.31	mouse_multiple2_droplet_diffexprs_genes_clusters.31	Expression: mouse_multiple2_droplet_diffexprs_genes_clusters.31
2055	3134	-0.00136237	0.000207035	Expression	mouse_multiple2_droplet	mouse_multiple2_droplet_diffexprs_genes_clusters_pre_def.55	mouse_multiple2_droplet_diffexprs_genes_clusters_pre_def.55	Expression: mouse_multiple2_droplet_diffexprs_genes_clusters_pre_def.55
2055	3134	-0.00136237	0.000207035	Expression	mouse_multiple2_droplet	mouse_multiple2_droplet_projected_pcaloadings_clusters.351	mouse_multiple2_droplet_projected_pcaloadings_clusters.351	Expression: mouse_multiple2_droplet_projected_pcaloadings_clusters.351
2055	3134	-0.00136237	0.000207035	Expression	mouse_multiple2_droplet	mouse_multiple2_droplet_projected_pcaloadings_clusters_pre_def.80	mouse_multiple2_droplet_projected_pcaloadings_clusters_pre_def.80	Expression: mouse_multiple2_droplet_projected_pcaloadings_clusters_pre_def.80
2055	3134	-0.00136237	0.000207035	Expression	mouse_multiple2_droplet	mouse_multiple2_droplet_projected_pcaloadings_clusters_pre_def.292	mouse_multiple2_droplet_projected_pcaloadings_clusters_pre_def.292	Expression: mouse_multiple2_droplet_projected_pcaloadings_clusters_pre_def.292
2055	3134	-0.00136237	0.000207035	Expression	mouse_multiple2_droplet	mouse_multiple2_droplet_projected_pcaloadings_clusters_pre_def.661	mouse_multiple2_droplet_projected_pcaloadings_clusters_pre_def.661	Expression: mouse_multiple2_droplet_projected_pcaloadings_clusters_pre_def.661
2055	3134	-0.00136237	0.000207035	Expression	mouse_multiple2_facs	mouse_multiple2_facs_diffexprs_genes_clusters_pre_def.47	mouse_multiple2_facs_diffexprs_genes_clusters_pre_def.47	Expression: mouse_multiple2_facs_diffexprs_genes_clusters_pre_def.47
2055	3134	-0.00136237	0.000207035	Expression	mouse_multiple2_facs	mouse_multiple2_facs_projected_pcaloadings_clusters_pre_def.441	mouse_multiple2_facs_projected_pcaloadings_clusters_pre_def.441	Expression: mouse_multiple2_facs_projected_pcaloadings_clusters_pre_def.441
1506	3135	-0.00139979	0.000223634	Expression	mouse_gastrulation	mouse_gastrulation_projected_pcaloadings_clusters.106	mouse_gastrulation_projected_pcaloadings_clusters.106	Expression: mouse_gastrulation_projected_pcaloadings_clusters.106
1506	3135	-0.00139979	0.000223634	Expression	mouse_gastrulation	mouse_gastrulation_projected_pcaloadings_clusters_pre_def.216	mouse_gastrulation_projected_pcaloadings_clusters_pre_def.216	Expression: mouse_gastrulation_projected_pcaloadings_clusters_pre_def.216
1506	3135	-0.00139979	0.000223634	Expression	mouse_gastrulation	mouse_gastrulation_projected_pcaloadings_clusters_pre_def.222	mouse_gastrulation_projected_pcaloadings_clusters_pre_def.222	Expression: mouse_gastrulation_projected_pcaloadings_clusters_pre_def.222
1506	3135	-0.00139979	0.000223634	Expression	mouse_gutendoderm	mouse_gutendoderm_projected_pcaloadings_clusters.175	mouse_gutendoderm_projected_pcaloadings_clusters.175	Expression: mouse_gutendoderm_projected_pcaloadings_clusters.175
1506	3135	-0.00139979	0.000223634	Expression	mouse_gutendoderm	mouse_gutendoderm_projected_pcaloadings_clusters.178	mouse_gutendoderm_projected_pcaloadings_clusters.178	Expression: mouse_gutendoderm_projected_pcaloadings_clusters.178
1506	3135	-0.00139979	0.000223634	Expression	mouse_gutendoderm	mouse_gutendoderm_projected_pcaloadings_clusters.196	mouse_gutendoderm_projected_pcaloadings_clusters.196	Expression: mouse_gutendoderm_projected_pcaloadings_clusters.196
1506	3135	-0.00139979	0.000223634	Expression	mouse_gutendoderm	mouse_gutendoderm_projected_pcaloadings_clusters.280	mouse_gutendoderm_projected_pcaloadings_clusters.280	Expression: mouse_gutendoderm_projected_pcaloadings_clusters.280
1506	3135	-0.00139979	0.000223634	Expression	mouse_gutendoderm	mouse_gutendoderm_projected_pcaloadings_clusters_pre_def.45	mouse_gutendoderm_projected_pcaloadings_clusters_pre_def.45	Expression: mouse_gutendoderm_projected_pcaloadings_clusters_pre_def.45
1506	3135	-0.00139979	0.000223634	Expression	mouse_gutendoderm	mouse_gutendoderm_projected_pcaloadings_clusters_pre_def.48	mouse_gutendoderm_projected_pcaloadings_clusters_pre_def.48	Expression: mouse_gutendoderm_projected_pcaloadings_clusters_pre_def.48
1506	3135	-0.00139979	0.000223634	Expression	mouse_hemogenicendothelium	mouse_hemogenicendothelium_projected_icaloadings.56	mouse_hemogenicendothelium_projected_icaloadings.56	Expression: mouse_hemogenicendothelium_projected_icaloadings.56
1506	3135	-0.00139979	0.000223634	Expression	mouse_hemogenicendothelium	mouse_hemogenicendothelium_projected_icaloadings.59	mouse_hemogenicendothelium_projected_icaloadings.59	Expression: mouse_hemogenicendothelium_projected_icaloadings.59
184	3136	-0.00152281	0.000251286	Expression	human_bladder	human_bladder_average_expression.1	human_bladder_average_expression.1	Expression: human_bladder_average_expression.1
184	3136	-0.00152281	0.000251286	Expression	human_bladder	human_bladder_average_expression.2	human_bladder_average_expression.2	Expression: human_bladder_average_expression.2
184	3136	-0.00152281	0.000251286	Expression	human_bladder	human_bladder_average_expression.3	human_bladder_average_expression.3	Expression: human_bladder_average_expression.3
184	3136	-0.00152281	0.000251286	Expression	human_bladder	human_bladder_diffexprs_tstat_clusters.1	human_bladder_diffexprs_tstat_clusters.1	Expression: human_bladder_diffexprs_tstat_clusters.1
184	3136	-0.00152281	0.000251286	Expression	human_bladder	human_bladder_diffexprs_tstat_clusters.6	human_bladder_diffexprs_tstat_clusters.6	Expression: human_bladder_diffexprs_tstat_clusters.6
184	3136	-0.00152281	0.000251286	Expression	human_bladder	human_bladder_diffexprs_tstat_clusters.8	human_bladder_diffexprs_tstat_clusters.8	Expression: human_bladder_diffexprs_tstat_clusters.8
184	3136	-0.00152281	0.000251286	Expression	human_bladder	human_bladder_projected_icaloadings.1	human_bladder_projected_icaloadings.1	Expression: human_bladder_projected_icaloadings.1
184	3136	-0.00152281	0.000251286	Expression	human_bladder	human_bladder_projected_icaloadings.5	human_bladder_projected_icaloadings.5	Expression: human_bladder_projected_icaloadings.5
184	3136	-0.00152281	0.000251286	Expression	human_bladder	human_bladder_projected_icaloadings.11	human_bladder_projected_icaloadings.11	Expression: human_bladder_projected_icaloadings.11
184	3136	-0.00152281	0.000251286	Expression	human_bladder	human_bladder_projected_icaloadings.16	human_bladder_projected_icaloadings.16	Expression: human_bladder_projected_icaloadings.16
184	3136	-0.00152281	0.000251286	Expression	human_bladder	human_bladder_projected_pcaloadings.1	human_bladder_projected_pcaloadings.1	Expression: human_bladder_projected_pcaloadings.1
184	3136	-0.00152281	0.000251286	Expression	human_bladder	human_bladder_projected_pcaloadings_clusters.1	human_bladder_projected_pcaloadings_clusters.1	Expression: human_bladder_projected_pcaloadings_clusters.1
184	3136	-0.00152281	0.000251286	Expression	human_bladder	human_bladder_projected_pcaloadings_clusters.11	human_bladder_projected_pcaloadings_clusters.11	Expression: human_bladder_projected_pcaloadings_clusters.11
184	3136	-0.00152281	0.000251286	Expression	human_bladder	human_bladder_projected_pcaloadings_clusters.21	human_bladder_projected_pcaloadings_clusters.21	Expression: human_bladder_projected_pcaloadings_clusters.21
1187	3137	-0.00154769	0.000240329	Expression	human_brain3_prenatal	human_brain3_prenatal_average_expression.7	human_brain3_prenatal_average_expression.7	Expression: human_brain3_prenatal_average_expression.7
1187	3137	-0.00154769	0.000240329	Expression	human_eye	human_eye_projected_pcaloadings_clusters_pre_def.15	human_eye_projected_pcaloadings_clusters_pre_def.15	Expression: human_eye_projected_pcaloadings_clusters_pre_def.15
1187	3137	-0.00154769	0.000240329	Expression	human_kidney3	human_kidney3_average_expression.4	human_kidney3_average_expression.4	Expression: human_kidney3_average_expression.4
1187	3137	-0.00154769	0.000240329	Expression	human_kidney3	human_kidney3_diffexprs_down_genes_clusters.1	human_kidney3_diffexprs_down_genes_clusters.1	Expression: human_kidney3_diffexprs_down_genes_clusters.1
1187	3137	-0.00154769	0.000240329	Expression	human_kidney3	human_kidney3_diffexprs_tstat_clusters.3	human_kidney3_diffexprs_tstat_clusters.3	Expression: human_kidney3_diffexprs_tstat_clusters.3
1187	3137	-0.00154769	0.000240329	Expression	human_kidney3	human_kidney3_projected_pcaloadings_clusters.23	human_kidney3_projected_pcaloadings_clusters.23	Expression: human_kidney3_projected_pcaloadings_clusters.23
1187	3137	-0.00154769	0.000240329	Expression	human_kidney3	human_kidney3_projected_pcaloadings_clusters.31	human_kidney3_projected_pcaloadings_clusters.31	Expression: human_kidney3_projected_pcaloadings_clusters.31
1187	3137	-0.00154769	0.000240329	Expression	human_kidney3	human_kidney3_projected_pcaloadings_clusters.32	human_kidney3_projected_pcaloadings_clusters.32	Expression: human_kidney3_projected_pcaloadings_clusters.32
1187	3137	-0.00154769	0.000240329	Expression	human_kidney3	human_kidney3_projected_pcaloadings_clusters.42	human_kidney3_projected_pcaloadings_clusters.42	Expression: human_kidney3_projected_pcaloadings_clusters.42
1187	3137	-0.00154769	0.000240329	Expression	human_kidney3	human_kidney3_projected_pcaloadings_clusters.52	human_kidney3_projected_pcaloadings_clusters.52	Expression: human_kidney3_projected_pcaloadings_clusters.52
1187	3137	-0.00154769	0.000240329	Expression	human_kidney3	human_kidney3_projected_pcaloadings_clusters.63	human_kidney3_projected_pcaloadings_clusters.63	Expression: human_kidney3_projected_pcaloadings_clusters.63
1187	3137	-0.00154769	0.000240329	Expression	human_kidney3	human_kidney3_projected_pcaloadings_clusters.83	human_kidney3_projected_pcaloadings_clusters.83	Expression: human_kidney3_projected_pcaloadings_clusters.83
1187	3137	-0.00154769	0.000240329	Expression	human_kidney3	human_kidney3_projected_pcaloadings_clusters.92	human_kidney3_projected_pcaloadings_clusters.92	Expression: human_kidney3_projected_pcaloadings_clusters.92
1187	3137	-0.00154769	0.000240329	Expression	human_kidney3	human_kidney3_projected_pcaloadings_clusters.102	human_kidney3_projected_pcaloadings_clusters.102	Expression: human_kidney3_projected_pcaloadings_clusters.102
1187	3137	-0.00154769	0.000240329	Expression	human_kidney3	human_kidney3_projected_pcaloadings_clusters.115	human_kidney3_projected_pcaloadings_clusters.115	Expression: human_kidney3_projected_pcaloadings_clusters.115
1187	3137	-0.00154769	0.000240329	Expression	human_kidney3	human_kidney3_projected_pcaloadings_clusters.125	human_kidney3_projected_pcaloadings_clusters.125	Expression: human_kidney3_projected_pcaloadings_clusters.125
658	3138	-0.00154786	0.0002736	Expression	mouse_adipocyte	mouse_adipocyte_average_expression.13	mouse_adipocyte_average_expression.13	Expression: mouse_adipocyte_average_expression.13
658	3138	-0.00154786	0.0002736	Expression	mouse_adipocyte	mouse_adipocyte_diffexprs_tstat_clusters.21	mouse_adipocyte_diffexprs_tstat_clusters.21	Expression: mouse_adipocyte_diffexprs_tstat_clusters.21
658	3138	-0.00154786	0.0002736	Expression	mouse_adipocyte	mouse_adipocyte_projected_icaloadings.3	mouse_adipocyte_projected_icaloadings.3	Expression: mouse_adipocyte_projected_icaloadings.3
658	3138	-0.00154786	0.0002736	Expression	mouse_adipocyte	mouse_adipocyte_projected_icaloadings.7	mouse_adipocyte_projected_icaloadings.7	Expression: mouse_adipocyte_projected_icaloadings.7
658	3138	-0.00154786	0.0002736	Expression	mouse_adipocyte	mouse_adipocyte_projected_pcaloadings_clusters.121	mouse_adipocyte_projected_pcaloadings_clusters.121	Expression: mouse_adipocyte_projected_pcaloadings_clusters.121
658	3138	-0.00154786	0.0002736	Expression	human_fetalblood	human_fetalblood_projected_icaloadings.2	human_fetalblood_projected_icaloadings.2	Expression: human_fetalblood_projected_icaloadings.2
658	3138	-0.00154786	0.0002736	Expression	mouse_multiple2_bulk	mouse_multiple2_bulk_projected_icaloadings.33	mouse_multiple2_bulk_projected_icaloadings.33	Expression: mouse_multiple2_bulk_projected_icaloadings.33
658	3138	-0.00154786	0.0002736	Expression	human_multiple	human_multiple_projected_pcaloadings_clusters.264	human_multiple_projected_pcaloadings_clusters.264	Expression: human_multiple_projected_pcaloadings_clusters.264
658	3138	-0.00154786	0.0002736	Expression	human_multiple	human_multiple_projected_pcaloadings_clusters_pre_def.154	human_multiple_projected_pcaloadings_clusters_pre_def.154	Expression: human_multiple_projected_pcaloadings_clusters_pre_def.154
658	3138	-0.00154786	0.0002736	Expression	mouse_multiple2_droplet	mouse_multiple2_droplet_average_expression.11	mouse_multiple2_droplet_average_expression.11	Expression: mouse_multiple2_droplet_average_expression.11
658	3138	-0.00154786	0.0002736	Expression	mouse_multiple2_droplet	mouse_multiple2_droplet_projected_pcaloadings.7	mouse_multiple2_droplet_projected_pcaloadings.7	Expression: mouse_multiple2_droplet_projected_pcaloadings.7
658	3138	-0.00154786	0.0002736	Expression	mouse_multiple2_droplet	mouse_multiple2_droplet_projected_pcaloadings_clusters_pre_def.371	mouse_multiple2_droplet_projected_pcaloadings_clusters_pre_def.371	Expression: mouse_multiple2_droplet_projected_pcaloadings_clusters_pre_def.371
658	3138	-0.00154786	0.0002736	Expression	mouse_multiple2_droplet	mouse_multiple2_droplet_projected_pcaloadings_clusters_pre_def.411	mouse_multiple2_droplet_projected_pcaloadings_clusters_pre_def.411	Expression: mouse_multiple2_droplet_projected_pcaloadings_clusters_pre_def.411
658	3138	-0.00154786	0.0002736	Expression	mouse_multiple2_droplet	mouse_multiple2_droplet_projected_pcaloadings_clusters_pre_def.591	mouse_multiple2_droplet_projected_pcaloadings_clusters_pre_def.591	Expression: mouse_multiple2_droplet_projected_pcaloadings_clusters_pre_def.591
658	3138	-0.00154786	0.0002736	Expression	mouse_multiple2_facs	mouse_multiple2_facs_projected_pcaloadings_clusters.103	mouse_multiple2_facs_projected_pcaloadings_clusters.103	Expression: mouse_multiple2_facs_projected_pcaloadings_clusters.103
1469	3139	-0.00155042	0.000319806	Expression	mouse_gastrulation	mouse_gastrulation_projected_pcaloadings.10	mouse_gastrulation_projected_pcaloadings.10	Expression: mouse_gastrulation_projected_pcaloadings.10
1469	3139	-0.00155042	0.000319806	Expression	mouse_gastrulation	mouse_gastrulation_projected_pcaloadings_clusters.3	mouse_gastrulation_projected_pcaloadings_clusters.3	Expression: mouse_gastrulation_projected_pcaloadings_clusters.3
1469	3139	-0.00155042	0.000319806	Expression	mouse_gastrulation	mouse_gastrulation_projected_pcaloadings_clusters.15	mouse_gastrulation_projected_pcaloadings_clusters.15	Expression: mouse_gastrulation_projected_pcaloadings_clusters.15
1469	3139	-0.00155042	0.000319806	Expression	mouse_gastrulation	mouse_gastrulation_projected_pcaloadings_clusters.26	mouse_gastrulation_projected_pcaloadings_clusters.26	Expression: mouse_gastrulation_projected_pcaloadings_clusters.26
1469	3139	-0.00155042	0.000319806	Expression	mouse_gastrulation	mouse_gastrulation_projected_pcaloadings_clusters.77	mouse_gastrulation_projected_pcaloadings_clusters.77	Expression: mouse_gastrulation_projected_pcaloadings_clusters.77
1469	3139	-0.00155042	0.000319806	Expression	mouse_gastrulation	mouse_gastrulation_projected_pcaloadings_clusters.80	mouse_gastrulation_projected_pcaloadings_clusters.80	Expression: mouse_gastrulation_projected_pcaloadings_clusters.80
1469	3139	-0.00155042	0.000319806	Expression	mouse_gastrulation	mouse_gastrulation_projected_pcaloadings_clusters.86	mouse_gastrulation_projected_pcaloadings_clusters.86	Expression: mouse_gastrulation_projected_pcaloadings_clusters.86
1469	3139	-0.00155042	0.000319806	Expression	mouse_gastrulation	mouse_gastrulation_projected_pcaloadings_clusters.97	mouse_gastrulation_projected_pcaloadings_clusters.97	Expression: mouse_gastrulation_projected_pcaloadings_clusters.97
1469	3139	-0.00155042	0.000319806	Expression	mouse_gastrulation	mouse_gastrulation_projected_pcaloadings_clusters_pre_def.27	mouse_gastrulation_projected_pcaloadings_clusters_pre_def.27	Expression: mouse_gastrulation_projected_pcaloadings_clusters_pre_def.27
1469	3139	-0.00155042	0.000319806	Expression	mouse_gastrulation	mouse_gastrulation_projected_pcaloadings_clusters_pre_def.77	mouse_gastrulation_projected_pcaloadings_clusters_pre_def.77	Expression: mouse_gastrulation_projected_pcaloadings_clusters_pre_def.77
1469	3139	-0.00155042	0.000319806	Expression	mouse_gastrulation	mouse_gastrulation_projected_pcaloadings_clusters_pre_def.118	mouse_gastrulation_projected_pcaloadings_clusters_pre_def.118	Expression: mouse_gastrulation_projected_pcaloadings_clusters_pre_def.118
1469	3139	-0.00155042	0.000319806	Expression	mouse_gastrulation	mouse_gastrulation_projected_pcaloadings_clusters_pre_def.129	mouse_gastrulation_projected_pcaloadings_clusters_pre_def.129	Expression: mouse_gastrulation_projected_pcaloadings_clusters_pre_def.129
1469	3139	-0.00155042	0.000319806	Expression	mouse_gastrulation	mouse_gastrulation_projected_pcaloadings_clusters_pre_def.167	mouse_gastrulation_projected_pcaloadings_clusters_pre_def.167	Expression: mouse_gastrulation_projected_pcaloadings_clusters_pre_def.167
1469	3139	-0.00155042	0.000319806	Expression	mouse_gastrulation	mouse_gastrulation_projected_pcaloadings_clusters_pre_def.186	mouse_gastrulation_projected_pcaloadings_clusters_pre_def.186	Expression: mouse_gastrulation_projected_pcaloadings_clusters_pre_def.186
1469	3139	-0.00155042	0.000319806	Expression	mouse_gastrulation	mouse_gastrulation_projected_pcaloadings_clusters_pre_def.197	mouse_gastrulation_projected_pcaloadings_clusters_pre_def.197	Expression: mouse_gastrulation_projected_pcaloadings_clusters_pre_def.197
1469	3139	-0.00155042	0.000319806	Expression	mouse_gastrulation	mouse_gastrulation_projected_pcaloadings_clusters_pre_def.235	mouse_gastrulation_projected_pcaloadings_clusters_pre_def.235	Expression: mouse_gastrulation_projected_pcaloadings_clusters_pre_def.235
1469	3139	-0.00155042	0.000319806	Expression	mouse_gastrulation	mouse_gastrulation_projected_pcaloadings_clusters_pre_def.263	mouse_gastrulation_projected_pcaloadings_clusters_pre_def.263	Expression: mouse_gastrulation_projected_pcaloadings_clusters_pre_def.263
1469	3139	-0.00155042	0.000319806	Expression	mouse_gastrulation	mouse_gastrulation_projected_pcaloadings_clusters_pre_def.295	mouse_gastrulation_projected_pcaloadings_clusters_pre_def.295	Expression: mouse_gastrulation_projected_pcaloadings_clusters_pre_def.295
1469	3139	-0.00155042	0.000319806	Expression	mouse_gutendoderm	mouse_gutendoderm_projected_pcaloadings.10	mouse_gutendoderm_projected_pcaloadings.10	Expression: mouse_gutendoderm_projected_pcaloadings.10
1469	3139	-0.00155042	0.000319806	Expression	mouse_gutendoderm	mouse_gutendoderm_projected_pcaloadings_clusters.4	mouse_gutendoderm_projected_pcaloadings_clusters.4	Expression: mouse_gutendoderm_projected_pcaloadings_clusters.4
1469	3139	-0.00155042	0.000319806	Expression	mouse_gutendoderm	mouse_gutendoderm_projected_pcaloadings_clusters.14	mouse_gutendoderm_projected_pcaloadings_clusters.14	Expression: mouse_gutendoderm_projected_pcaloadings_clusters.14
1469	3139	-0.00155042	0.000319806	Expression	mouse_gutendoderm	mouse_gutendoderm_projected_pcaloadings_clusters.24	mouse_gutendoderm_projected_pcaloadings_clusters.24	Expression: mouse_gutendoderm_projected_pcaloadings_clusters.24
1469	3139	-0.00155042	0.000319806	Expression	mouse_gutendoderm	mouse_gutendoderm_projected_pcaloadings_clusters.44	mouse_gutendoderm_projected_pcaloadings_clusters.44	Expression: mouse_gutendoderm_projected_pcaloadings_clusters.44
1469	3139	-0.00155042	0.000319806	Expression	mouse_gutendoderm	mouse_gutendoderm_projected_pcaloadings_clusters.65	mouse_gutendoderm_projected_pcaloadings_clusters.65	Expression: mouse_gutendoderm_projected_pcaloadings_clusters.65
1469	3139	-0.00155042	0.000319806	Expression	mouse_gutendoderm	mouse_gutendoderm_projected_pcaloadings_clusters.74	mouse_gutendoderm_projected_pcaloadings_clusters.74	Expression: mouse_gutendoderm_projected_pcaloadings_clusters.74
1469	3139	-0.00155042	0.000319806	Expression	mouse_gutendoderm	mouse_gutendoderm_projected_pcaloadings_clusters.84	mouse_gutendoderm_projected_pcaloadings_clusters.84	Expression: mouse_gutendoderm_projected_pcaloadings_clusters.84
1469	3139	-0.00155042	0.000319806	Expression	mouse_gutendoderm	mouse_gutendoderm_projected_pcaloadings_clusters.85	mouse_gutendoderm_projected_pcaloadings_clusters.85	Expression: mouse_gutendoderm_projected_pcaloadings_clusters.85
1469	3139	-0.00155042	0.000319806	Expression	mouse_gutendoderm	mouse_gutendoderm_projected_pcaloadings_clusters.144	mouse_gutendoderm_projected_pcaloadings_clusters.144	Expression: mouse_gutendoderm_projected_pcaloadings_clusters.144
1469	3139	-0.00155042	0.000319806	Expression	mouse_gutendoderm	mouse_gutendoderm_projected_pcaloadings_clusters.147	mouse_gutendoderm_projected_pcaloadings_clusters.147	Expression: mouse_gutendoderm_projected_pcaloadings_clusters.147
1469	3139	-0.00155042	0.000319806	Expression	mouse_gutendoderm	mouse_gutendoderm_projected_pcaloadings_clusters.157	mouse_gutendoderm_projected_pcaloadings_clusters.157	Expression: mouse_gutendoderm_projected_pcaloadings_clusters.157
1469	3139	-0.00155042	0.000319806	Expression	mouse_gutendoderm	mouse_gutendoderm_projected_pcaloadings_clusters.184	mouse_gutendoderm_projected_pcaloadings_clusters.184	Expression: mouse_gutendoderm_projected_pcaloadings_clusters.184
1469	3139	-0.00155042	0.000319806	Expression	mouse_gutendoderm	mouse_gutendoderm_projected_pcaloadings_clusters.194	mouse_gutendoderm_projected_pcaloadings_clusters.194	Expression: mouse_gutendoderm_projected_pcaloadings_clusters.194
1469	3139	-0.00155042	0.000319806	Expression	mouse_gutendoderm	mouse_gutendoderm_projected_pcaloadings_clusters.213	mouse_gutendoderm_projected_pcaloadings_clusters.213	Expression: mouse_gutendoderm_projected_pcaloadings_clusters.213
1469	3139	-0.00155042	0.000319806	Expression	mouse_gutendoderm	mouse_gutendoderm_projected_pcaloadings_clusters.214	mouse_gutendoderm_projected_pcaloadings_clusters.214	Expression: mouse_gutendoderm_projected_pcaloadings_clusters.214
1469	3139	-0.00155042	0.000319806	Expression	mouse_gutendoderm	mouse_gutendoderm_projected_pcaloadings_clusters.273	mouse_gutendoderm_projected_pcaloadings_clusters.273	Expression: mouse_gutendoderm_projected_pcaloadings_clusters.273
1469	3139	-0.00155042	0.000319806	Expression	mouse_gutendoderm	mouse_gutendoderm_projected_pcaloadings_clusters_pre_def.5	mouse_gutendoderm_projected_pcaloadings_clusters_pre_def.5	Expression: mouse_gutendoderm_projected_pcaloadings_clusters_pre_def.5
1469	3139	-0.00155042	0.000319806	Expression	mouse_gutendoderm	mouse_gutendoderm_projected_pcaloadings_clusters_pre_def.103	mouse_gutendoderm_projected_pcaloadings_clusters_pre_def.103	Expression: mouse_gutendoderm_projected_pcaloadings_clusters_pre_def.103
1469	3139	-0.00155042	0.000319806	Expression	mouse_gutendoderm	mouse_gutendoderm_projected_pcaloadings_clusters_pre_def.114	mouse_gutendoderm_projected_pcaloadings_clusters_pre_def.114	Expression: mouse_gutendoderm_projected_pcaloadings_clusters_pre_def.114
1469	3139	-0.00155042	0.000319806	Expression	mouse_gutendoderm	mouse_gutendoderm_projected_pcaloadings_clusters_pre_def.137	mouse_gutendoderm_projected_pcaloadings_clusters_pre_def.137	Expression: mouse_gutendoderm_projected_pcaloadings_clusters_pre_def.137
1469	3139	-0.00155042	0.000319806	Expression	mouse_gutendoderm	mouse_gutendoderm_projected_pcaloadings_clusters_pre_def.143	mouse_gutendoderm_projected_pcaloadings_clusters_pre_def.143	Expression: mouse_gutendoderm_projected_pcaloadings_clusters_pre_def.143
1469	3139	-0.00155042	0.000319806	Expression	mouse_gutendoderm	mouse_gutendoderm_projected_pcaloadings_clusters_pre_def.155	mouse_gutendoderm_projected_pcaloadings_clusters_pre_def.155	Expression: mouse_gutendoderm_projected_pcaloadings_clusters_pre_def.155
1469	3139	-0.00155042	0.000319806	Expression	mouse_gutendoderm	mouse_gutendoderm_projected_pcaloadings_clusters_pre_def.175	mouse_gutendoderm_projected_pcaloadings_clusters_pre_def.175	Expression: mouse_gutendoderm_projected_pcaloadings_clusters_pre_def.175
1469	3139	-0.00155042	0.000319806	Expression	mouse_gutendoderm	mouse_gutendoderm_projected_pcaloadings_clusters_pre_def.176	mouse_gutendoderm_projected_pcaloadings_clusters_pre_def.176	Expression: mouse_gutendoderm_projected_pcaloadings_clusters_pre_def.176
1469	3139	-0.00155042	0.000319806	Expression	mouse_gutendoderm	mouse_gutendoderm_projected_pcaloadings_clusters_pre_def.177	mouse_gutendoderm_projected_pcaloadings_clusters_pre_def.177	Expression: mouse_gutendoderm_projected_pcaloadings_clusters_pre_def.177
1469	3139	-0.00155042	0.000319806	Expression	mouse_gutendoderm	mouse_gutendoderm_projected_pcaloadings_clusters_pre_def.184	mouse_gutendoderm_projected_pcaloadings_clusters_pre_def.184	Expression: mouse_gutendoderm_projected_pcaloadings_clusters_pre_def.184
1469	3139	-0.00155042	0.000319806	Expression	mouse_gutendoderm	mouse_gutendoderm_projected_pcaloadings_clusters_pre_def.226	mouse_gutendoderm_projected_pcaloadings_clusters_pre_def.226	Expression: mouse_gutendoderm_projected_pcaloadings_clusters_pre_def.226
1469	3139	-0.00155042	0.000319806	Expression	mouse_gutendoderm	mouse_gutendoderm_projected_pcaloadings_clusters_pre_def.233	mouse_gutendoderm_projected_pcaloadings_clusters_pre_def.233	Expression: mouse_gutendoderm_projected_pcaloadings_clusters_pre_def.233
1469	3139	-0.00155042	0.000319806	Expression	mouse_hemogenicendothelium	mouse_hemogenicendothelium_projected_pcaloadings_clusters.93	mouse_hemogenicendothelium_projected_pcaloadings_clusters.93	Expression: mouse_hemogenicendothelium_projected_pcaloadings_clusters.93
1469	3139	-0.00155042	0.000319806	Expression	mouse_hemogenicendothelium	mouse_hemogenicendothelium_projected_pcaloadings_clusters_pre_def.2	mouse_hemogenicendothelium_projected_pcaloadings_clusters_pre_def.2	Expression: mouse_hemogenicendothelium_projected_pcaloadings_clusters_pre_def.2
1469	3139	-0.00155042	0.000319806	Expression	mouse_hemogenicendothelium	mouse_hemogenicendothelium_projected_pcaloadings_clusters_pre_def.72	mouse_hemogenicendothelium_projected_pcaloadings_clusters_pre_def.72	Expression: mouse_hemogenicendothelium_projected_pcaloadings_clusters_pre_def.72
1035	3140	-0.00156424	0.000368961	Expression	mouse_brain4_bnst	mouse_brain4_bnst_projected_pcaloadings_clusters.15	mouse_brain4_bnst_projected_pcaloadings_clusters.15	Expression: mouse_brain4_bnst_projected_pcaloadings_clusters.15
1035	3140	-0.00156424	0.000368961	Expression	mouse_brain4_bnst	mouse_brain4_bnst_projected_pcaloadings_clusters.24	mouse_brain4_bnst_projected_pcaloadings_clusters.24	Expression: mouse_brain4_bnst_projected_pcaloadings_clusters.24
1035	3140	-0.00156424	0.000368961	Expression	mouse_brain4_bnst	mouse_brain4_bnst_projected_pcaloadings_clusters.33	mouse_brain4_bnst_projected_pcaloadings_clusters.33	Expression: mouse_brain4_bnst_projected_pcaloadings_clusters.33
1035	3140	-0.00156424	0.000368961	Expression	mouse_brain4_bnst	mouse_brain4_bnst_projected_pcaloadings_clusters.44	mouse_brain4_bnst_projected_pcaloadings_clusters.44	Expression: mouse_brain4_bnst_projected_pcaloadings_clusters.44
1035	3140	-0.00156424	0.000368961	Expression	mouse_brain4_bnst	mouse_brain4_bnst_projected_pcaloadings_clusters.52	mouse_brain4_bnst_projected_pcaloadings_clusters.52	Expression: mouse_brain4_bnst_projected_pcaloadings_clusters.52
1035	3140	-0.00156424	0.000368961	Expression	mouse_brain4_bnst	mouse_brain4_bnst_projected_pcaloadings_clusters.54	mouse_brain4_bnst_projected_pcaloadings_clusters.54	Expression: mouse_brain4_bnst_projected_pcaloadings_clusters.54
1035	3140	-0.00156424	0.000368961	Expression	mouse_brain4_bnst	mouse_brain4_bnst_projected_pcaloadings_clusters.63	mouse_brain4_bnst_projected_pcaloadings_clusters.63	Expression: mouse_brain4_bnst_projected_pcaloadings_clusters.63
1035	3140	-0.00156424	0.000368961	Expression	mouse_brain4_bnst	mouse_brain4_bnst_projected_pcaloadings_clusters.73	mouse_brain4_bnst_projected_pcaloadings_clusters.73	Expression: mouse_brain4_bnst_projected_pcaloadings_clusters.73
1035	3140	-0.00156424	0.000368961	Expression	mouse_brain4_bnst	mouse_brain4_bnst_projected_pcaloadings_clusters.74	mouse_brain4_bnst_projected_pcaloadings_clusters.74	Expression: mouse_brain4_bnst_projected_pcaloadings_clusters.74
1035	3140	-0.00156424	0.000368961	Expression	mouse_brain4_bnst	mouse_brain4_bnst_projected_pcaloadings_clusters.78	mouse_brain4_bnst_projected_pcaloadings_clusters.78	Expression: mouse_brain4_bnst_projected_pcaloadings_clusters.78
1035	3140	-0.00156424	0.000368961	Expression	mouse_brain4_bnst	mouse_brain4_bnst_projected_pcaloadings_clusters.83	mouse_brain4_bnst_projected_pcaloadings_clusters.83	Expression: mouse_brain4_bnst_projected_pcaloadings_clusters.83
1035	3140	-0.00156424	0.000368961	Expression	mouse_brain4_bnst	mouse_brain4_bnst_projected_pcaloadings_clusters.93	mouse_brain4_bnst_projected_pcaloadings_clusters.93	Expression: mouse_brain4_bnst_projected_pcaloadings_clusters.93
1035	3140	-0.00156424	0.000368961	Expression	mouse_brain4_bnst	mouse_brain4_bnst_projected_pcaloadings_clusters.95	mouse_brain4_bnst_projected_pcaloadings_clusters.95	Expression: mouse_brain4_bnst_projected_pcaloadings_clusters.95
1035	3140	-0.00156424	0.000368961	Expression	mouse_brain4_bnst	mouse_brain4_bnst_projected_pcaloadings_clusters.105	mouse_brain4_bnst_projected_pcaloadings_clusters.105	Expression: mouse_brain4_bnst_projected_pcaloadings_clusters.105
1035	3140	-0.00156424	0.000368961	Expression	mouse_brain4_bnst	mouse_brain4_bnst_projected_pcaloadings_clusters.106	mouse_brain4_bnst_projected_pcaloadings_clusters.106	Expression: mouse_brain4_bnst_projected_pcaloadings_clusters.106
1035	3140	-0.00156424	0.000368961	Expression	mouse_brain4_bnst	mouse_brain4_bnst_projected_pcaloadings_clusters.126	mouse_brain4_bnst_projected_pcaloadings_clusters.126	Expression: mouse_brain4_bnst_projected_pcaloadings_clusters.126
1035	3140	-0.00156424	0.000368961	Expression	mouse_brain4_bnst	mouse_brain4_bnst_projected_pcaloadings_clusters.132	mouse_brain4_bnst_projected_pcaloadings_clusters.132	Expression: mouse_brain4_bnst_projected_pcaloadings_clusters.132
1035	3140	-0.00156424	0.000368961	Expression	mouse_brain4_bnst	mouse_brain4_bnst_projected_pcaloadings_clusters.133	mouse_brain4_bnst_projected_pcaloadings_clusters.133	Expression: mouse_brain4_bnst_projected_pcaloadings_clusters.133
1035	3140	-0.00156424	0.000368961	Expression	mouse_brain4_bnst	mouse_brain4_bnst_projected_pcaloadings_clusters.144	mouse_brain4_bnst_projected_pcaloadings_clusters.144	Expression: mouse_brain4_bnst_projected_pcaloadings_clusters.144
1035	3140	-0.00156424	0.000368961	Expression	mouse_brain4_bnst	mouse_brain4_bnst_projected_pcaloadings_clusters.153	mouse_brain4_bnst_projected_pcaloadings_clusters.153	Expression: mouse_brain4_bnst_projected_pcaloadings_clusters.153
1035	3140	-0.00156424	0.000368961	Expression	mouse_brain4_bnst	mouse_brain4_bnst_projected_pcaloadings_clusters.163	mouse_brain4_bnst_projected_pcaloadings_clusters.163	Expression: mouse_brain4_bnst_projected_pcaloadings_clusters.163
1035	3140	-0.00156424	0.000368961	Expression	mouse_brain4_bnst	mouse_brain4_bnst_projected_pcaloadings_clusters.175	mouse_brain4_bnst_projected_pcaloadings_clusters.175	Expression: mouse_brain4_bnst_projected_pcaloadings_clusters.175
1035	3140	-0.00156424	0.000368961	Expression	mouse_brain4_bnst	mouse_brain4_bnst_projected_pcaloadings_clusters.184	mouse_brain4_bnst_projected_pcaloadings_clusters.184	Expression: mouse_brain4_bnst_projected_pcaloadings_clusters.184
1035	3140	-0.00156424	0.000368961	Expression	mouse_brain4_bnst	mouse_brain4_bnst_projected_pcaloadings_clusters.185	mouse_brain4_bnst_projected_pcaloadings_clusters.185	Expression: mouse_brain4_bnst_projected_pcaloadings_clusters.185
1035	3140	-0.00156424	0.000368961	Expression	mouse_brain4_bnst	mouse_brain4_bnst_projected_pcaloadings_clusters.206	mouse_brain4_bnst_projected_pcaloadings_clusters.206	Expression: mouse_brain4_bnst_projected_pcaloadings_clusters.206
1035	3140	-0.00156424	0.000368961	Expression	mouse_brain4_bnst	mouse_brain4_bnst_projected_pcaloadings_clusters.225	mouse_brain4_bnst_projected_pcaloadings_clusters.225	Expression: mouse_brain4_bnst_projected_pcaloadings_clusters.225
1035	3140	-0.00156424	0.000368961	Expression	mouse_brain4_bnst	mouse_brain4_bnst_projected_pcaloadings_clusters.232	mouse_brain4_bnst_projected_pcaloadings_clusters.232	Expression: mouse_brain4_bnst_projected_pcaloadings_clusters.232
1035	3140	-0.00156424	0.000368961	Expression	mouse_brain4_bnst	mouse_brain4_bnst_projected_pcaloadings_clusters.233	mouse_brain4_bnst_projected_pcaloadings_clusters.233	Expression: mouse_brain4_bnst_projected_pcaloadings_clusters.233
1035	3140	-0.00156424	0.000368961	Expression	mouse_brain4_neurons	mouse_brain4_neurons_projected_icaloadings.41	mouse_brain4_neurons_projected_icaloadings.41	Expression: mouse_brain4_neurons_projected_icaloadings.41
1035	3140	-0.00156424	0.000368961	Expression	mouse_brain4_neurons	mouse_brain4_neurons_projected_pcaloadings_clusters.24	mouse_brain4_neurons_projected_pcaloadings_clusters.24	Expression: mouse_brain4_neurons_projected_pcaloadings_clusters.24
1035	3140	-0.00156424	0.000368961	Expression	mouse_brain4_neurons	mouse_brain4_neurons_projected_pcaloadings_clusters.26	mouse_brain4_neurons_projected_pcaloadings_clusters.26	Expression: mouse_brain4_neurons_projected_pcaloadings_clusters.26
1035	3140	-0.00156424	0.000368961	Expression	mouse_brain4_neurons	mouse_brain4_neurons_projected_pcaloadings_clusters.45	mouse_brain4_neurons_projected_pcaloadings_clusters.45	Expression: mouse_brain4_neurons_projected_pcaloadings_clusters.45
1035	3140	-0.00156424	0.000368961	Expression	mouse_brain4_neurons	mouse_brain4_neurons_projected_pcaloadings_clusters.54	mouse_brain4_neurons_projected_pcaloadings_clusters.54	Expression: mouse_brain4_neurons_projected_pcaloadings_clusters.54
1035	3140	-0.00156424	0.000368961	Expression	mouse_brain4_neurons	mouse_brain4_neurons_projected_pcaloadings_clusters.64	mouse_brain4_neurons_projected_pcaloadings_clusters.64	Expression: mouse_brain4_neurons_projected_pcaloadings_clusters.64
1035	3140	-0.00156424	0.000368961	Expression	mouse_brain4_neurons	mouse_brain4_neurons_projected_pcaloadings_clusters.65	mouse_brain4_neurons_projected_pcaloadings_clusters.65	Expression: mouse_brain4_neurons_projected_pcaloadings_clusters.65
1035	3140	-0.00156424	0.000368961	Expression	mouse_brain4_neurons	mouse_brain4_neurons_projected_pcaloadings_clusters.73	mouse_brain4_neurons_projected_pcaloadings_clusters.73	Expression: mouse_brain4_neurons_projected_pcaloadings_clusters.73
1035	3140	-0.00156424	0.000368961	Expression	mouse_brain4_neurons	mouse_brain4_neurons_projected_pcaloadings_clusters.75	mouse_brain4_neurons_projected_pcaloadings_clusters.75	Expression: mouse_brain4_neurons_projected_pcaloadings_clusters.75
1035	3140	-0.00156424	0.000368961	Expression	mouse_brain4_neurons	mouse_brain4_neurons_projected_pcaloadings_clusters.84	mouse_brain4_neurons_projected_pcaloadings_clusters.84	Expression: mouse_brain4_neurons_projected_pcaloadings_clusters.84
1035	3140	-0.00156424	0.000368961	Expression	mouse_brain4_neurons	mouse_brain4_neurons_projected_pcaloadings_clusters.95	mouse_brain4_neurons_projected_pcaloadings_clusters.95	Expression: mouse_brain4_neurons_projected_pcaloadings_clusters.95
1035	3140	-0.00156424	0.000368961	Expression	mouse_brain4_neurons	mouse_brain4_neurons_projected_pcaloadings_clusters.103	mouse_brain4_neurons_projected_pcaloadings_clusters.103	Expression: mouse_brain4_neurons_projected_pcaloadings_clusters.103
1035	3140	-0.00156424	0.000368961	Expression	mouse_brain4_neurons	mouse_brain4_neurons_projected_pcaloadings_clusters.105	mouse_brain4_neurons_projected_pcaloadings_clusters.105	Expression: mouse_brain4_neurons_projected_pcaloadings_clusters.105
1035	3140	-0.00156424	0.000368961	Expression	mouse_brain4_neurons	mouse_brain4_neurons_projected_pcaloadings_clusters.128	mouse_brain4_neurons_projected_pcaloadings_clusters.128	Expression: mouse_brain4_neurons_projected_pcaloadings_clusters.128
1035	3140	-0.00156424	0.000368961	Expression	mouse_brain4_neurons	mouse_brain4_neurons_projected_pcaloadings_clusters.145	mouse_brain4_neurons_projected_pcaloadings_clusters.145	Expression: mouse_brain4_neurons_projected_pcaloadings_clusters.145
1035	3140	-0.00156424	0.000368961	Expression	mouse_brain4_neurons	mouse_brain4_neurons_projected_pcaloadings_clusters.155	mouse_brain4_neurons_projected_pcaloadings_clusters.155	Expression: mouse_brain4_neurons_projected_pcaloadings_clusters.155
1035	3140	-0.00156424	0.000368961	Expression	mouse_brain4_neurons	mouse_brain4_neurons_projected_pcaloadings_clusters.164	mouse_brain4_neurons_projected_pcaloadings_clusters.164	Expression: mouse_brain4_neurons_projected_pcaloadings_clusters.164
1035	3140	-0.00156424	0.000368961	Expression	mouse_brain4_neurons	mouse_brain4_neurons_projected_pcaloadings_clusters.176	mouse_brain4_neurons_projected_pcaloadings_clusters.176	Expression: mouse_brain4_neurons_projected_pcaloadings_clusters.176
1035	3140	-0.00156424	0.000368961	Expression	mouse_brain4_neurons	mouse_brain4_neurons_projected_pcaloadings_clusters.184	mouse_brain4_neurons_projected_pcaloadings_clusters.184	Expression: mouse_brain4_neurons_projected_pcaloadings_clusters.184
1035	3140	-0.00156424	0.000368961	Expression	mouse_brain4_neurons	mouse_brain4_neurons_projected_pcaloadings_clusters.193	mouse_brain4_neurons_projected_pcaloadings_clusters.193	Expression: mouse_brain4_neurons_projected_pcaloadings_clusters.193
1035	3140	-0.00156424	0.000368961	Expression	mouse_brain4_neurons	mouse_brain4_neurons_projected_pcaloadings_clusters.214	mouse_brain4_neurons_projected_pcaloadings_clusters.214	Expression: mouse_brain4_neurons_projected_pcaloadings_clusters.214
1035	3140	-0.00156424	0.000368961	Expression	mouse_brain4_neurons	mouse_brain4_neurons_projected_pcaloadings_clusters.230	mouse_brain4_neurons_projected_pcaloadings_clusters.230	Expression: mouse_brain4_neurons_projected_pcaloadings_clusters.230
1035	3140	-0.00156424	0.000368961	Expression	mouse_brain4_neurons	mouse_brain4_neurons_projected_pcaloadings_clusters.240	mouse_brain4_neurons_projected_pcaloadings_clusters.240	Expression: mouse_brain4_neurons_projected_pcaloadings_clusters.240
1035	3140	-0.00156424	0.000368961	Expression	mouse_brain4_neurons	mouse_brain4_neurons_projected_pcaloadings_clusters.266	mouse_brain4_neurons_projected_pcaloadings_clusters.266	Expression: mouse_brain4_neurons_projected_pcaloadings_clusters.266
1035	3140	-0.00156424	0.000368961	Expression	mouse_brain4_neurons	mouse_brain4_neurons_projected_pcaloadings_clusters.283	mouse_brain4_neurons_projected_pcaloadings_clusters.283	Expression: mouse_brain4_neurons_projected_pcaloadings_clusters.283
1035	3140	-0.00156424	0.000368961	Expression	mouse_brain4_neurons	mouse_brain4_neurons_projected_pcaloadings_clusters.299	mouse_brain4_neurons_projected_pcaloadings_clusters.299	Expression: mouse_brain4_neurons_projected_pcaloadings_clusters.299
1035	3140	-0.00156424	0.000368961	Expression	mouse_brain4_neurons	mouse_brain4_neurons_projected_pcaloadings_clusters.302	mouse_brain4_neurons_projected_pcaloadings_clusters.302	Expression: mouse_brain4_neurons_projected_pcaloadings_clusters.302
1035	3140	-0.00156424	0.000368961	Expression	mouse_brain4_neurons	mouse_brain4_neurons_projected_pcaloadings_clusters.303	mouse_brain4_neurons_projected_pcaloadings_clusters.303	Expression: mouse_brain4_neurons_projected_pcaloadings_clusters.303
1909	3141	-0.00158448	0.000289388	Expression	human_lung	human_lung_average_expression.10	human_lung_average_expression.10	Expression: human_lung_average_expression.10
1909	3141	-0.00158448	0.000289388	Expression	human_lung	human_lung_diffexprs_genes_clusters.12	human_lung_diffexprs_genes_clusters.12	Expression: human_lung_diffexprs_genes_clusters.12
1909	3141	-0.00158448	0.000289388	Expression	human_lung	human_lung_diffexprs_genes_clusters_pre_def.1	human_lung_diffexprs_genes_clusters_pre_def.1	Expression: human_lung_diffexprs_genes_clusters_pre_def.1
1909	3141	-0.00158448	0.000289388	Expression	human_lung	human_lung_diffexprs_genes_clusters_pre_def.18	human_lung_diffexprs_genes_clusters_pre_def.18	Expression: human_lung_diffexprs_genes_clusters_pre_def.18
1909	3141	-0.00158448	0.000289388	Expression	human_lung	human_lung_projected_icaloadings.5	human_lung_projected_icaloadings.5	Expression: human_lung_projected_icaloadings.5
1909	3141	-0.00158448	0.000289388	Expression	human_lung	human_lung_projected_icaloadings.14	human_lung_projected_icaloadings.14	Expression: human_lung_projected_icaloadings.14
1909	3141	-0.00158448	0.000289388	Expression	human_lung	human_lung_projected_pcaloadings_clusters.91	human_lung_projected_pcaloadings_clusters.91	Expression: human_lung_projected_pcaloadings_clusters.91
1909	3141	-0.00158448	0.000289388	Expression	human_lung	human_lung_projected_pcaloadings_clusters_pre_def.61	human_lung_projected_pcaloadings_clusters_pre_def.61	Expression: human_lung_projected_pcaloadings_clusters_pre_def.61
1909	3141	-0.00158448	0.000289388	Expression	human_placenta	human_placenta_average_expression.12	human_placenta_average_expression.12	Expression: human_placenta_average_expression.12
1909	3141	-0.00158448	0.000289388	Expression	human_placenta	human_placenta_projected_icaloadings.13	human_placenta_projected_icaloadings.13	Expression: human_placenta_projected_icaloadings.13
1909	3141	-0.00158448	0.000289388	Expression	human_placenta	human_placenta_projected_icaloadings.27	human_placenta_projected_icaloadings.27	Expression: human_placenta_projected_icaloadings.27
1909	3141	-0.00158448	0.000289388	Expression	human_placenta	human_placenta_projected_pcaloadings.3	human_placenta_projected_pcaloadings.3	Expression: human_placenta_projected_pcaloadings.3
1652	3142	-0.00165194	0.000206065	Expression	mouse_hairfollicle	mouse_hairfollicle_projected_pcaloadings_clusters.146	mouse_hairfollicle_projected_pcaloadings_clusters.146	Expression: mouse_hairfollicle_projected_pcaloadings_clusters.146
1652	3142	-0.00165194	0.000206065	Expression	mouse_multiple	mouse_multiple_projected_pcaloadings_clusters.367	mouse_multiple_projected_pcaloadings_clusters.367	Expression: mouse_multiple_projected_pcaloadings_clusters.367
1652	3142	-0.00165194	0.000206065	Expression	mouse_muscle	mouse_muscle_projected_icaloadings.58	mouse_muscle_projected_icaloadings.58	Expression: mouse_muscle_projected_icaloadings.58
1652	3142	-0.00165194	0.000206065	Expression	mouse_muscle	mouse_muscle_projected_pcaloadings_clusters.153	mouse_muscle_projected_pcaloadings_clusters.153	Expression: mouse_muscle_projected_pcaloadings_clusters.153
1652	3142	-0.00165194	0.000206065	Expression	mouse_muscle	mouse_muscle_projected_pcaloadings_clusters_pre_def.44	mouse_muscle_projected_pcaloadings_clusters_pre_def.44	Expression: mouse_muscle_projected_pcaloadings_clusters_pre_def.44
1652	3142	-0.00165194	0.000206065	Expression	mouse_muscle2	mouse_muscle2_projected_pcaloadings_clusters.163	mouse_muscle2_projected_pcaloadings_clusters.163	Expression: mouse_muscle2_projected_pcaloadings_clusters.163
1652	3142	-0.00165194	0.000206065	Expression	mouse_muscle2	mouse_muscle2_projected_pcaloadings_clusters_pre_def.44	mouse_muscle2_projected_pcaloadings_clusters_pre_def.44	Expression: mouse_muscle2_projected_pcaloadings_clusters_pre_def.44
772	3143	-0.00166919	0.000226547	Expression	mouse_airway	mouse_airway_diffexprs_tstat_clusters.16	mouse_airway_diffexprs_tstat_clusters.16	Expression: mouse_airway_diffexprs_tstat_clusters.16
772	3143	-0.00166919	0.000226547	Expression	mouse_airway	mouse_airway_diffexprs_tstat_clusters.21	mouse_airway_diffexprs_tstat_clusters.21	Expression: mouse_airway_diffexprs_tstat_clusters.21
772	3143	-0.00166919	0.000226547	Expression	human_fetalblood	human_fetalblood_diffexprs_tstat_clusters.4	human_fetalblood_diffexprs_tstat_clusters.4	Expression: human_fetalblood_diffexprs_tstat_clusters.4
772	3143	-0.00166919	0.000226547	Expression	human_fetalblood	human_fetalblood_diffexprs_tstat_clusters_pre_def.1	human_fetalblood_diffexprs_tstat_clusters_pre_def.1	Expression: human_fetalblood_diffexprs_tstat_clusters_pre_def.1
772	3143	-0.00166919	0.000226547	Expression	human_fetalblood	human_fetalblood_diffexprs_tstat_clusters_pre_def.12	human_fetalblood_diffexprs_tstat_clusters_pre_def.12	Expression: human_fetalblood_diffexprs_tstat_clusters_pre_def.12
772	3143	-0.00166919	0.000226547	Expression	human_fetalblood	human_fetalblood_diffexprs_tstat_clusters_pre_def.13	human_fetalblood_diffexprs_tstat_clusters_pre_def.13	Expression: human_fetalblood_diffexprs_tstat_clusters_pre_def.13
772	3143	-0.00166919	0.000226547	Expression	human_fetalblood	human_fetalblood_diffexprs_tstat_clusters_pre_def.28	human_fetalblood_diffexprs_tstat_clusters_pre_def.28	Expression: human_fetalblood_diffexprs_tstat_clusters_pre_def.28
772	3143	-0.00166919	0.000226547	Expression	human_ileum	human_ileum_diffexprs_genes_clusters.6	human_ileum_diffexprs_genes_clusters.6	Expression: human_ileum_diffexprs_genes_clusters.6
772	3143	-0.00166919	0.000226547	Expression	human_immune	human_immune_diffexprs_genes_clusters.4	human_immune_diffexprs_genes_clusters.4	Expression: human_immune_diffexprs_genes_clusters.4
772	3143	-0.00166919	0.000226547	Expression	human_kidney2	human_kidney2_diffexprs_down_genes_clusters.19	human_kidney2_diffexprs_down_genes_clusters.19	Expression: human_kidney2_diffexprs_down_genes_clusters.19
772	3143	-0.00166919	0.000226547	Expression	human_kidney2	human_kidney2_diffexprs_tstat_clusters.7	human_kidney2_diffexprs_tstat_clusters.7	Expression: human_kidney2_diffexprs_tstat_clusters.7
1049	3144	-0.001761	0.000361263	Expression	human_csf	human_csf_average_expression.3	human_csf_average_expression.3	Expression: human_csf_average_expression.3
1049	3144	-0.001761	0.000361263	Expression	human_csf	human_csf_diffexprs_tstat_clusters.4	human_csf_diffexprs_tstat_clusters.4	Expression: human_csf_diffexprs_tstat_clusters.4
1049	3144	-0.001761	0.000361263	Expression	human_csf	human_csf_diffexprs_tstat_clusters.10	human_csf_diffexprs_tstat_clusters.10	Expression: human_csf_diffexprs_tstat_clusters.10
1049	3144	-0.001761	0.000361263	Expression	human_csf	human_csf_projected_pcaloadings_clusters.12	human_csf_projected_pcaloadings_clusters.12	Expression: human_csf_projected_pcaloadings_clusters.12
1049	3144	-0.001761	0.000361263	Expression	human_csf	human_csf_projected_pcaloadings_clusters.21	human_csf_projected_pcaloadings_clusters.21	Expression: human_csf_projected_pcaloadings_clusters.21
1049	3144	-0.001761	0.000361263	Expression	human_immune	human_immune_average_expression.1	human_immune_average_expression.1	Expression: human_immune_average_expression.1
1049	3144	-0.001761	0.000361263	Expression	human_immune	human_immune_average_expression.11	human_immune_average_expression.11	Expression: human_immune_average_expression.11
1049	3144	-0.001761	0.000361263	Expression	human_immune	human_immune_diffexprs_tstat_clusters.2	human_immune_diffexprs_tstat_clusters.2	Expression: human_immune_diffexprs_tstat_clusters.2
1049	3144	-0.001761	0.000361263	Expression	human_immune	human_immune_diffexprs_tstat_clusters.23	human_immune_diffexprs_tstat_clusters.23	Expression: human_immune_diffexprs_tstat_clusters.23
1049	3144	-0.001761	0.000361263	Expression	human_immune	human_immune_diffexprs_tstat_clusters.37	human_immune_diffexprs_tstat_clusters.37	Expression: human_immune_diffexprs_tstat_clusters.37
1049	3144	-0.001761	0.000361263	Expression	human_immune	human_immune_projected_pcaloadings_clusters.1	human_immune_projected_pcaloadings_clusters.1	Expression: human_immune_projected_pcaloadings_clusters.1
1049	3144	-0.001761	0.000361263	Expression	human_immune	human_immune_projected_pcaloadings_clusters.33	human_immune_projected_pcaloadings_clusters.33	Expression: human_immune_projected_pcaloadings_clusters.33
1049	3144	-0.001761	0.000361263	Expression	human_immune	human_immune_projected_pcaloadings_clusters.101	human_immune_projected_pcaloadings_clusters.101	Expression: human_immune_projected_pcaloadings_clusters.101
1049	3144	-0.001761	0.000361263	Expression	human_immune	human_immune_projected_pcaloadings_clusters.132	human_immune_projected_pcaloadings_clusters.132	Expression: human_immune_projected_pcaloadings_clusters.132
1049	3144	-0.001761	0.000361263	Expression	human_immune	human_immune_projected_pcaloadings_clusters.272	human_immune_projected_pcaloadings_clusters.272	Expression: human_immune_projected_pcaloadings_clusters.272
1049	3144	-0.001761	0.000361263	Expression	human_nk	human_nk_projected_pcaloadings_clusters.63	human_nk_projected_pcaloadings_clusters.63	Expression: human_nk_projected_pcaloadings_clusters.63
1049	3144	-0.001761	0.000361263	Expression	human_pbmc	human_pbmc_average_expression.2	human_pbmc_average_expression.2	Expression: human_pbmc_average_expression.2
1049	3144	-0.001761	0.000361263	Expression	human_pbmc	human_pbmc_average_expression.10	human_pbmc_average_expression.10	Expression: human_pbmc_average_expression.10
1049	3144	-0.001761	0.000361263	Expression	human_pbmc	human_pbmc_diffexprs_tstat_clusters.2	human_pbmc_diffexprs_tstat_clusters.2	Expression: human_pbmc_diffexprs_tstat_clusters.2
1049	3144	-0.001761	0.000361263	Expression	human_pbmc	human_pbmc_diffexprs_tstat_clusters.5	human_pbmc_diffexprs_tstat_clusters.5	Expression: human_pbmc_diffexprs_tstat_clusters.5
1049	3144	-0.001761	0.000361263	Expression	human_pbmc	human_pbmc_diffexprs_tstat_clusters.13	human_pbmc_diffexprs_tstat_clusters.13	Expression: human_pbmc_diffexprs_tstat_clusters.13
1049	3144	-0.001761	0.000361263	Expression	human_pbmc	human_pbmc_projected_pcaloadings_clusters.11	human_pbmc_projected_pcaloadings_clusters.11	Expression: human_pbmc_projected_pcaloadings_clusters.11
1049	3144	-0.001761	0.000361263	Expression	human_pbmc	human_pbmc_projected_pcaloadings_clusters.91	human_pbmc_projected_pcaloadings_clusters.91	Expression: human_pbmc_projected_pcaloadings_clusters.91
2635	3145	-0.00177629	0.000407152	Expression	human_pancreas	human_pancreas_diffexprs_genes_clusters.1	human_pancreas_diffexprs_genes_clusters.1	Expression: human_pancreas_diffexprs_genes_clusters.1
2635	3145	-0.00177629	0.000407152	Expression	human_pancreas	human_pancreas_projected_pcaloadings.2	human_pancreas_projected_pcaloadings.2	Expression: human_pancreas_projected_pcaloadings.2
2635	3145	-0.00177629	0.000407152	Expression	human_pancreasductal	human_pancreasductal_average_expression.10	human_pancreasductal_average_expression.10	Expression: human_pancreasductal_average_expression.10
2635	3145	-0.00177629	0.000407152	Expression	human_pancreasductal	human_pancreasductal_diffexprs_genes_clusters.3	human_pancreasductal_diffexprs_genes_clusters.3	Expression: human_pancreasductal_diffexprs_genes_clusters.3
2635	3145	-0.00177629	0.000407152	Expression	human_pancreasductal	human_pancreasductal_diffexprs_tstat_clusters.12	human_pancreasductal_diffexprs_tstat_clusters.12	Expression: human_pancreasductal_diffexprs_tstat_clusters.12
2635	3145	-0.00177629	0.000407152	Expression	human_pancreasductal	human_pancreasductal_projected_icaloadings.1	human_pancreasductal_projected_icaloadings.1	Expression: human_pancreasductal_projected_icaloadings.1
2635	3145	-0.00177629	0.000407152	Expression	human_pancreasductal	human_pancreasductal_projected_icaloadings.15	human_pancreasductal_projected_icaloadings.15	Expression: human_pancreasductal_projected_icaloadings.15
2635	3145	-0.00177629	0.000407152	Expression	human_pancreasductal	human_pancreasductal_projected_icaloadings.19	human_pancreasductal_projected_icaloadings.19	Expression: human_pancreasductal_projected_icaloadings.19
2635	3145	-0.00177629	0.000407152	Expression	human_pancreasductal	human_pancreasductal_projected_icaloadings.20	human_pancreasductal_projected_icaloadings.20	Expression: human_pancreasductal_projected_icaloadings.20
2635	3145	-0.00177629	0.000407152	Expression	human_pancreasductal	human_pancreasductal_projected_icaloadings.27	human_pancreasductal_projected_icaloadings.27	Expression: human_pancreasductal_projected_icaloadings.27
2635	3145	-0.00177629	0.000407152	Expression	human_pancreasductal	human_pancreasductal_projected_pcaloadings.1	human_pancreasductal_projected_pcaloadings.1	Expression: human_pancreasductal_projected_pcaloadings.1
2635	3145	-0.00177629	0.000407152	Expression	human_pancreasductal	human_pancreasductal_projected_pcaloadings_clusters.53	human_pancreasductal_projected_pcaloadings_clusters.53	Expression: human_pancreasductal_projected_pcaloadings_clusters.53
2635	3145	-0.00177629	0.000407152	Expression	human_pancreasductal	human_pancreasductal_projected_pcaloadings_clusters.91	human_pancreasductal_projected_pcaloadings_clusters.91	Expression: human_pancreasductal_projected_pcaloadings_clusters.91
675	3146	-0.0018701	0.000348854	Expression	ImmGen	ImmGen.21	BEC.MLN	Expression: BEC.MLN
675	3146	-0.0018701	0.000348854	Expression	ImmGen	ImmGen.22	BEC.SLN	Expression: BEC.SLN
675	3146	-0.0018701	0.000348854	Expression	ImmGen	ImmGen.23	BEC.SLN.OT	Expression: BEC.SLN.OT
675	3146	-0.0018701	0.000348854	Expression	mouse_adipocyte	mouse_adipocyte_diffexprs_genes_clusters.3	mouse_adipocyte_diffexprs_genes_clusters.3	Expression: mouse_adipocyte_diffexprs_genes_clusters.3
675	3146	-0.0018701	0.000348854	Expression	mouse_hairfollicle	mouse_hairfollicle_diffexprs_genes_clusters.15	mouse_hairfollicle_diffexprs_genes_clusters.15	Expression: mouse_hairfollicle_diffexprs_genes_clusters.15
675	3146	-0.0018701	0.000348854	Expression	mouse_heart_control	mouse_heart_control_diffexprs_genes_clusters.8	mouse_heart_control_diffexprs_genes_clusters.8	Expression: mouse_heart_control_diffexprs_genes_clusters.8
675	3146	-0.0018701	0.000348854	Expression	mouse_heart_ko	mouse_heart_ko_diffexprs_genes_clusters.10	mouse_heart_ko_diffexprs_genes_clusters.10	Expression: mouse_heart_ko_diffexprs_genes_clusters.10
675	3146	-0.0018701	0.000348854	Expression	mouse_immune	mouse_immune_average_expression.16	mouse_immune_average_expression.16	Expression: mouse_immune_average_expression.16
675	3146	-0.0018701	0.000348854	Expression	mouse_immune	mouse_immune_diffexprs_tstat_clusters_pre_def.16	mouse_immune_diffexprs_tstat_clusters_pre_def.16	Expression: mouse_immune_diffexprs_tstat_clusters_pre_def.16
675	3146	-0.0018701	0.000348854	Expression	mouse_immune	mouse_immune_projected_icaloadings.7	mouse_immune_projected_icaloadings.7	Expression: mouse_immune_projected_icaloadings.7
675	3146	-0.0018701	0.000348854	Expression	mouse_kidney	mouse_kidney_diffexprs_genes_clusters.16	mouse_kidney_diffexprs_genes_clusters.16	Expression: mouse_kidney_diffexprs_genes_clusters.16
675	3146	-0.0018701	0.000348854	Expression	mouse_kidney	mouse_kidney_diffexprs_genes_clusters.20	mouse_kidney_diffexprs_genes_clusters.20	Expression: mouse_kidney_diffexprs_genes_clusters.20
675	3146	-0.0018701	0.000348854	Expression	mouse_kidney	mouse_kidney_diffexprs_genes_clusters.21	mouse_kidney_diffexprs_genes_clusters.21	Expression: mouse_kidney_diffexprs_genes_clusters.21
675	3146	-0.0018701	0.000348854	Expression	mouse_lung	mouse_lung_projected_icaloadings.18	mouse_lung_projected_icaloadings.18	Expression: mouse_lung_projected_icaloadings.18
675	3146	-0.0018701	0.000348854	Expression	mouse_multiple	mouse_multiple_average_expression.10	mouse_multiple_average_expression.10	Expression: mouse_multiple_average_expression.10
675	3146	-0.0018701	0.000348854	Expression	mouse_multiple	mouse_multiple_projected_icaloadings.13	mouse_multiple_projected_icaloadings.13	Expression: mouse_multiple_projected_icaloadings.13
675	3146	-0.0018701	0.000348854	Expression	mouse_multiple	mouse_multiple_projected_pcaloadings_clusters.91	mouse_multiple_projected_pcaloadings_clusters.91	Expression: mouse_multiple_projected_pcaloadings_clusters.91
675	3146	-0.0018701	0.000348854	Expression	mouse_multiple2_droplet	mouse_multiple2_droplet_average_expression.21	mouse_multiple2_droplet_average_expression.21	Expression: mouse_multiple2_droplet_average_expression.21
675	3146	-0.0018701	0.000348854	Expression	mouse_multiple2_droplet	mouse_multiple2_droplet_diffexprs_genes_clusters.26	mouse_multiple2_droplet_diffexprs_genes_clusters.26	Expression: mouse_multiple2_droplet_diffexprs_genes_clusters.26
675	3146	-0.0018701	0.000348854	Expression	mouse_multiple2_droplet	mouse_multiple2_droplet_diffexprs_genes_clusters_pre_def.49	mouse_multiple2_droplet_diffexprs_genes_clusters_pre_def.49	Expression: mouse_multiple2_droplet_diffexprs_genes_clusters_pre_def.49
675	3146	-0.0018701	0.000348854	Expression	mouse_multiple2_droplet	mouse_multiple2_droplet_diffexprs_genes_clusters_pre_def.52	mouse_multiple2_droplet_diffexprs_genes_clusters_pre_def.52	Expression: mouse_multiple2_droplet_diffexprs_genes_clusters_pre_def.52
675	3146	-0.0018701	0.000348854	Expression	mouse_multiple2_droplet	mouse_multiple2_droplet_diffexprs_genes_clusters_pre_def.58	mouse_multiple2_droplet_diffexprs_genes_clusters_pre_def.58	Expression: mouse_multiple2_droplet_diffexprs_genes_clusters_pre_def.58
675	3146	-0.0018701	0.000348854	Expression	mouse_multiple2_droplet	mouse_multiple2_droplet_diffexprs_genes_clusters_pre_def.63	mouse_multiple2_droplet_diffexprs_genes_clusters_pre_def.63	Expression: mouse_multiple2_droplet_diffexprs_genes_clusters_pre_def.63
675	3146	-0.0018701	0.000348854	Expression	mouse_multiple2_droplet	mouse_multiple2_droplet_projected_icaloadings.26	mouse_multiple2_droplet_projected_icaloadings.26	Expression: mouse_multiple2_droplet_projected_icaloadings.26
675	3146	-0.0018701	0.000348854	Expression	mouse_multiple2_droplet	mouse_multiple2_droplet_projected_pcaloadings_clusters.201	mouse_multiple2_droplet_projected_pcaloadings_clusters.201	Expression: mouse_multiple2_droplet_projected_pcaloadings_clusters.201
675	3146	-0.0018701	0.000348854	Expression	mouse_multiple2_droplet	mouse_multiple2_droplet_projected_pcaloadings_clusters_pre_def.251	mouse_multiple2_droplet_projected_pcaloadings_clusters_pre_def.251	Expression: mouse_multiple2_droplet_projected_pcaloadings_clusters_pre_def.251
675	3146	-0.0018701	0.000348854	Expression	mouse_multiple2_facs	mouse_multiple2_facs_average_expression.9	mouse_multiple2_facs_average_expression.9	Expression: mouse_multiple2_facs_average_expression.9
675	3146	-0.0018701	0.000348854	Expression	mouse_multiple2_facs	mouse_multiple2_facs_diffexprs_genes_clusters.21	mouse_multiple2_facs_diffexprs_genes_clusters.21	Expression: mouse_multiple2_facs_diffexprs_genes_clusters.21
675	3146	-0.0018701	0.000348854	Expression	mouse_multiple2_facs	mouse_multiple2_facs_diffexprs_genes_clusters_pre_def.69	mouse_multiple2_facs_diffexprs_genes_clusters_pre_def.69	Expression: mouse_multiple2_facs_diffexprs_genes_clusters_pre_def.69
675	3146	-0.0018701	0.000348854	Expression	mouse_multiple2_facs	mouse_multiple2_facs_diffexprs_genes_clusters_pre_def.80	mouse_multiple2_facs_diffexprs_genes_clusters_pre_def.80	Expression: mouse_multiple2_facs_diffexprs_genes_clusters_pre_def.80
675	3146	-0.0018701	0.000348854	Expression	mouse_multiple2_facs	mouse_multiple2_facs_projected_icaloadings.21	mouse_multiple2_facs_projected_icaloadings.21	Expression: mouse_multiple2_facs_projected_icaloadings.21
675	3146	-0.0018701	0.000348854	Expression	mouse_multiple2_facs	mouse_multiple2_facs_projected_pcaloadings_clusters.81	mouse_multiple2_facs_projected_pcaloadings_clusters.81	Expression: mouse_multiple2_facs_projected_pcaloadings_clusters.81
675	3146	-0.0018701	0.000348854	Expression	mouse_multiple2_facs	mouse_multiple2_facs_projected_pcaloadings_clusters_pre_def.61	mouse_multiple2_facs_projected_pcaloadings_clusters_pre_def.61	Expression: mouse_multiple2_facs_projected_pcaloadings_clusters_pre_def.61
675	3146	-0.0018701	0.000348854	Expression	mouse_muscle	mouse_muscle_diffexprs_genes_clusters.17	mouse_muscle_diffexprs_genes_clusters.17	Expression: mouse_muscle_diffexprs_genes_clusters.17
675	3146	-0.0018701	0.000348854	Expression	mouse_muscle	mouse_muscle_diffexprs_genes_clusters.18	mouse_muscle_diffexprs_genes_clusters.18	Expression: mouse_muscle_diffexprs_genes_clusters.18
675	3146	-0.0018701	0.000348854	Expression	mouse_muscle	mouse_muscle_diffexprs_genes_clusters_pre_def.8	mouse_muscle_diffexprs_genes_clusters_pre_def.8	Expression: mouse_muscle_diffexprs_genes_clusters_pre_def.8
675	3146	-0.0018701	0.000348854	Expression	mouse_muscle2	mouse_muscle2_diffexprs_genes_clusters.17	mouse_muscle2_diffexprs_genes_clusters.17	Expression: mouse_muscle2_diffexprs_genes_clusters.17
675	3146	-0.0018701	0.000348854	Expression	mouse_muscle2	mouse_muscle2_diffexprs_genes_clusters.18	mouse_muscle2_diffexprs_genes_clusters.18	Expression: mouse_muscle2_diffexprs_genes_clusters.18
675	3146	-0.0018701	0.000348854	Expression	mouse_muscle2	mouse_muscle2_diffexprs_genes_clusters_pre_def.8	mouse_muscle2_diffexprs_genes_clusters_pre_def.8	Expression: mouse_muscle2_diffexprs_genes_clusters_pre_def.8
298	3147	-0.00259056	0.000638856	Expression	human_retina	human_retina_average_expression.19	human_retina_average_expression.19	Expression: human_retina_average_expression.19
298	3147	-0.00259056	0.000638856	Expression	human_retina	human_retina_diffexprs_genes_clusters.14	human_retina_diffexprs_genes_clusters.14	Expression: human_retina_diffexprs_genes_clusters.14
298	3147	-0.00259056	0.000638856	Expression	human_retina	human_retina_diffexprs_tstat_clusters.6	human_retina_diffexprs_tstat_clusters.6	Expression: human_retina_diffexprs_tstat_clusters.6
298	3147	-0.00259056	0.000638856	Expression	human_retina	human_retina_projected_icaloadings.15	human_retina_projected_icaloadings.15	Expression: human_retina_projected_icaloadings.15
298	3147	-0.00259056	0.000638856	Expression	human_retina	human_retina_projected_pcaloadings_clusters.181	human_retina_projected_pcaloadings_clusters.181	Expression: human_retina_projected_pcaloadings_clusters.181
298	3147	-0.00259056	0.000638856	Expression	human_retina2	human_retina2_average_expression.11	human_retina2_average_expression.11	Expression: human_retina2_average_expression.11
298	3147	-0.00259056	0.000638856	Expression	human_retina2	human_retina2_average_expression.13	human_retina2_average_expression.13	Expression: human_retina2_average_expression.13
298	3147	-0.00259056	0.000638856	Expression	human_retina2	human_retina2_diffexprs_genes_clusters.2	human_retina2_diffexprs_genes_clusters.2	Expression: human_retina2_diffexprs_genes_clusters.2
298	3147	-0.00259056	0.000638856	Expression	human_retina2	human_retina2_diffexprs_genes_clusters.3	human_retina2_diffexprs_genes_clusters.3	Expression: human_retina2_diffexprs_genes_clusters.3
298	3147	-0.00259056	0.000638856	Expression	human_retina2	human_retina2_diffexprs_genes_clusters.15	human_retina2_diffexprs_genes_clusters.15	Expression: human_retina2_diffexprs_genes_clusters.15
298	3147	-0.00259056	0.000638856	Expression	human_retina2	human_retina2_diffexprs_genes_clusters_pre_def.1	human_retina2_diffexprs_genes_clusters_pre_def.1	Expression: human_retina2_diffexprs_genes_clusters_pre_def.1
298	3147	-0.00259056	0.000638856	Expression	human_retina2	human_retina2_diffexprs_tstat_clusters.10	human_retina2_diffexprs_tstat_clusters.10	Expression: human_retina2_diffexprs_tstat_clusters.10
298	3147	-0.00259056	0.000638856	Expression	human_retina2	human_retina2_diffexprs_tstat_clusters.13	human_retina2_diffexprs_tstat_clusters.13	Expression: human_retina2_diffexprs_tstat_clusters.13
298	3147	-0.00259056	0.000638856	Expression	human_retina2	human_retina2_projected_icaloadings.1	human_retina2_projected_icaloadings.1	Expression: human_retina2_projected_icaloadings.1
298	3147	-0.00259056	0.000638856	Expression	human_retina2	human_retina2_projected_icaloadings.2	human_retina2_projected_icaloadings.2	Expression: human_retina2_projected_icaloadings.2
298	3147	-0.00259056	0.000638856	Expression	human_retina2	human_retina2_projected_icaloadings.4	human_retina2_projected_icaloadings.4	Expression: human_retina2_projected_icaloadings.4
298	3147	-0.00259056	0.000638856	Expression	human_retina2	human_retina2_projected_icaloadings.13	human_retina2_projected_icaloadings.13	Expression: human_retina2_projected_icaloadings.13
298	3147	-0.00259056	0.000638856	Expression	human_retina2	human_retina2_projected_pcaloadings_clusters.101	human_retina2_projected_pcaloadings_clusters.101	Expression: human_retina2_projected_pcaloadings_clusters.101
298	3147	-0.00259056	0.000638856	Expression	human_retina2	human_retina2_projected_pcaloadings_clusters.121	human_retina2_projected_pcaloadings_clusters.121	Expression: human_retina2_projected_pcaloadings_clusters.121
298	3147	-0.00259056	0.000638856	Expression	human_eye	human_eye_diffexprs_genes_clusters.13	human_eye_diffexprs_genes_clusters.13	Expression: human_eye_diffexprs_genes_clusters.13
298	3147	-0.00259056	0.000638856	Expression	human_eye	human_eye_diffexprs_genes_clusters.32	human_eye_diffexprs_genes_clusters.32	Expression: human_eye_diffexprs_genes_clusters.32
298	3147	-0.00259056	0.000638856	Expression	human_eye	human_eye_diffexprs_genes_clusters_pre_def.6	human_eye_diffexprs_genes_clusters_pre_def.6	Expression: human_eye_diffexprs_genes_clusters_pre_def.6
298	3147	-0.00259056	0.000638856	Expression	human_eye	human_eye_diffexprs_genes_clusters_pre_def.16	human_eye_diffexprs_genes_clusters_pre_def.16	Expression: human_eye_diffexprs_genes_clusters_pre_def.16
298	3147	-0.00259056	0.000638856	Expression	human_eye	human_eye_diffexprs_genes_clusters_pre_def.27	human_eye_diffexprs_genes_clusters_pre_def.27	Expression: human_eye_diffexprs_genes_clusters_pre_def.27
298	3147	-0.00259056	0.000638856	Expression	human_eye	human_eye_projected_pcaloadings.3	human_eye_projected_pcaloadings.3	Expression: human_eye_projected_pcaloadings.3
1442	3148	-0.00279913	0.000468301	Expression	mouse_gastrulation	mouse_gastrulation_average_expression.9	mouse_gastrulation_average_expression.9	Expression: mouse_gastrulation_average_expression.9
1442	3148	-0.00279913	0.000468301	Expression	mouse_gastrulation	mouse_gastrulation_diffexprs_tstat_clusters.3	mouse_gastrulation_diffexprs_tstat_clusters.3	Expression: mouse_gastrulation_diffexprs_tstat_clusters.3
1442	3148	-0.00279913	0.000468301	Expression	mouse_gastrulation	mouse_gastrulation_diffexprs_tstat_clusters_pre_def.29	mouse_gastrulation_diffexprs_tstat_clusters_pre_def.29	Expression: mouse_gastrulation_diffexprs_tstat_clusters_pre_def.29
1442	3148	-0.00279913	0.000468301	Expression	mouse_gastrulation	mouse_gastrulation_diffexprs_tstat_clusters_pre_def.30	mouse_gastrulation_diffexprs_tstat_clusters_pre_def.30	Expression: mouse_gastrulation_diffexprs_tstat_clusters_pre_def.30
1442	3148	-0.00279913	0.000468301	Expression	mouse_gastrulation	mouse_gastrulation_projected_icaloadings.11	mouse_gastrulation_projected_icaloadings.11	Expression: mouse_gastrulation_projected_icaloadings.11
1442	3148	-0.00279913	0.000468301	Expression	mouse_gastrulation	mouse_gastrulation_projected_icaloadings.14	mouse_gastrulation_projected_icaloadings.14	Expression: mouse_gastrulation_projected_icaloadings.14
1442	3148	-0.00279913	0.000468301	Expression	mouse_gastrulation	mouse_gastrulation_projected_icaloadings.16	mouse_gastrulation_projected_icaloadings.16	Expression: mouse_gastrulation_projected_icaloadings.16
1442	3148	-0.00279913	0.000468301	Expression	mouse_gastrulation	mouse_gastrulation_projected_icaloadings.18	mouse_gastrulation_projected_icaloadings.18	Expression: mouse_gastrulation_projected_icaloadings.18
1442	3148	-0.00279913	0.000468301	Expression	mouse_gastrulation	mouse_gastrulation_projected_pcaloadings_clusters.62	mouse_gastrulation_projected_pcaloadings_clusters.62	Expression: mouse_gastrulation_projected_pcaloadings_clusters.62
1442	3148	-0.00279913	0.000468301	Expression	mouse_gastrulation	mouse_gastrulation_projected_pcaloadings_clusters.81	mouse_gastrulation_projected_pcaloadings_clusters.81	Expression: mouse_gastrulation_projected_pcaloadings_clusters.81
1442	3148	-0.00279913	0.000468301	Expression	mouse_gastrulation	mouse_gastrulation_projected_pcaloadings_clusters_pre_def.191	mouse_gastrulation_projected_pcaloadings_clusters_pre_def.191	Expression: mouse_gastrulation_projected_pcaloadings_clusters_pre_def.191
1442	3148	-0.00279913	0.000468301	Expression	mouse_gastrulation	mouse_gastrulation_projected_pcaloadings_clusters_pre_def.231	mouse_gastrulation_projected_pcaloadings_clusters_pre_def.231	Expression: mouse_gastrulation_projected_pcaloadings_clusters_pre_def.231
1442	3148	-0.00279913	0.000468301	Expression	mouse_gutendoderm	mouse_gutendoderm_projected_icaloadings.14	mouse_gutendoderm_projected_icaloadings.14	Expression: mouse_gutendoderm_projected_icaloadings.14
1442	3148	-0.00279913	0.000468301	Expression	mouse_gutendoderm	mouse_gutendoderm_projected_pcaloadings_clusters.232	mouse_gutendoderm_projected_pcaloadings_clusters.232	Expression: mouse_gutendoderm_projected_pcaloadings_clusters.232
2402	3149	-0.00442226	0.000596468	Expression	GTEx	GTEx.1	Adipose_Subcutaneous	Expression: Adipose_Subcutaneous
2402	3149	-0.00442226	0.000596468	Expression	GTEx	GTEx.2	Adipose_Visceral_(Omentum)	Expression: Adipose_Visceral_(Omentum)
2402	3149	-0.00442226	0.000596468	Expression	human_multiple	human_multiple_average_expression.4	human_multiple_average_expression.4	Expression: human_multiple_average_expression.4
2402	3149	-0.00442226	0.000596468	Expression	human_multiple	human_multiple_average_expression.14	human_multiple_average_expression.14	Expression: human_multiple_average_expression.14
2402	3149	-0.00442226	0.000596468	Expression	human_multiple	human_multiple_diffexprs_tstat_clusters.11	human_multiple_diffexprs_tstat_clusters.11	Expression: human_multiple_diffexprs_tstat_clusters.11
2402	3149	-0.00442226	0.000596468	Expression	human_multiple	human_multiple_diffexprs_tstat_clusters.16	human_multiple_diffexprs_tstat_clusters.16	Expression: human_multiple_diffexprs_tstat_clusters.16
2402	3149	-0.00442226	0.000596468	Expression	human_multiple	human_multiple_diffexprs_tstat_clusters_pre_def.11	human_multiple_diffexprs_tstat_clusters_pre_def.11	Expression: human_multiple_diffexprs_tstat_clusters_pre_def.11
2402	3149	-0.00442226	0.000596468	Expression	human_multiple	human_multiple_diffexprs_tstat_clusters_pre_def.25	human_multiple_diffexprs_tstat_clusters_pre_def.25	Expression: human_multiple_diffexprs_tstat_clusters_pre_def.25
2402	3149	-0.00442226	0.000596468	Expression	human_multiple	human_multiple_projected_icaloadings.40	human_multiple_projected_icaloadings.40	Expression: human_multiple_projected_icaloadings.40
2402	3149	-0.00442226	0.000596468	Expression	human_multiple	human_multiple_projected_pcaloadings_clusters.31	human_multiple_projected_pcaloadings_clusters.31	Expression: human_multiple_projected_pcaloadings_clusters.31
2402	3149	-0.00442226	0.000596468	Expression	human_multiple	human_multiple_projected_pcaloadings_clusters.131	human_multiple_projected_pcaloadings_clusters.131	Expression: human_multiple_projected_pcaloadings_clusters.131
2402	3149	-0.00442226	0.000596468	Expression	human_multiple	human_multiple_projected_pcaloadings_clusters_pre_def.1	human_multiple_projected_pcaloadings_clusters_pre_def.1	Expression: human_multiple_projected_pcaloadings_clusters_pre_def.1
2402	3149	-0.00442226	0.000596468	Expression	human_multiple	human_multiple_projected_pcaloadings_clusters_pre_def.51	human_multiple_projected_pcaloadings_clusters_pre_def.51	Expression: human_multiple_projected_pcaloadings_clusters_pre_def.51

### Sheet: ST24
Supplementary Table 24. eQTLs from GTEx in high LD with lead CAD variants. eQTL look-ups from CAD-relevant tissues (adipose [subcutaneous, visceral omentum], adrenal gland, artery [aorta, coronary, tibial], liver and whole blood) in GTEx v7. Associations are only shown where the eQTL reached a 5% false-discovery rate threshold and the lead eQTL variant was in high LD (r2≥0.8) with the CAD sentinel variant. eQTL = expression quantitative trait locus.
Sentinel_rsID	Sentinel_markername	r2	InPhase	Proxy_rsID	Proxy_markername	Chr	Position	Ref	Alt	Gene_ID	Gene_name	Nominal_p-value	Slope	Slope_SE	Tissue
rs12936927	17:17726965_C_T	0.802	CT/TC	rs12603148	17:17865257_C_T	17	17865257	C	T	ENSG00000197815.3	AC122129.1	3.15e-09	-0.368073	0.0595466	Artery_Aorta
rs12936927	17:17726965_C_T	0.926	CA/TT	rs9893690	17:17753846_A_T	17	17753846	A	T	ENSG00000197815.3	AC122129.1	4.18e-07	0.274654	0.0531431	Adipose_Subcutaneous
rs7173743	15:79141784_C_T	0.938	CG/TC	rs5029904	15:79152422_C_G	15	79152422	C	G	ENSG00000136378.10	ADAMTS7	4.51e-13	0.332773	0.0431421	Artery_Aorta
rs633185	11:100593538_C_G	0.942	GT/CC	rs604723	11:100610546_C_T	11	100610546	T	C	ENSG00000165895.13	ARHGAP42	7.32e-21	-0.584754	0.056086	Artery_Aorta
rs357494	3:153937753_A_G	0.951	GG/AT	rs1727953	3:153871392_G_T	3	153871392	G	T	ENSG00000114790.8	ARHGEF26	2.41e-08	0.412134	0.0711223	Artery_Aorta
rs357494	3:153937753_A_G	0.91	GA/AG	rs1527799	3:153811226_A_G	3	153811226	A	G	ENSG00000243069.3	ARHGEF26-AS1	1.34e-06	0.470743	0.0951293	Adipose_Visceral_Omentum
rs357494	3:153937753_A_G	0.992	GC/ACTGTT	rs370135210	3:153920587_C_CTGTT	3	153920587	C	CTGTT	ENSG00000243069.3	ARHGEF26-AS1	8.73e-06	0.386318	0.0854785	Artery_Tibial
rs71313931	22:19960184_C_G	1	GG/CC	rs71313931	22:19960184_C_G	22	19960184	C	G	ENSG00000099889.9	ARVCF	3.02e-24	-0.537686	0.0466508	Artery_Aorta
rs71313931	22:19960184_C_G	0.971	GA/CG	rs2238787	22:19976406_A_G	22	19976406	G	A	ENSG00000099889.9	ARVCF	3.45e-16	-0.295763	0.0343697	Artery_Tibial
rs2681472	12:90008959_A_G	0.992	GC/AT	rs2681492	12:90013089_C_T	12	90013089	T	C	ENSG00000070961.10	ATP2B1	1.07e-12	0.343294	0.0462745	Artery_Tibial
rs11466359	19:41837615_A_G	0.91	AC/GT	rs1865051	19:41824885_C_T	19	41824885	T	C	ENSG00000167601.7	AXL	4.78e-17	0.307508	0.0346227	Artery_Tibial
rs1800469	19:41860296_A_G	0.99	AG/GA	rs12983775	19:41857439_A_G	19	41857439	G	A	ENSG00000123810.3	B9D2	1.91e-05	-0.179923	0.0414598	Artery_Tibial
rs8046696	16:75442143_G_T	0.965	TT/GG	rs3784935	16:75336430_G_T	16	75336430	T	G	ENSG00000050820.12	BCAR1	2.06e-23	0.227429	0.0210513	Artery_Tibial
rs8046696	16:75442143_G_T	0.992	TAC/GA	rs201394040	16:75394175_A_AC	16	75394175	AC	A	ENSG00000050820.12	BCAR1	1.06e-15	0.24642	0.0284215	Artery_Aorta
rs56408342	8:22048490_A_G	0.962	AT/GC	rs73225842	8:22030065_C_T	8	22030065	C	T	ENSG00000168487.13	BMP1	1.38e-15	-0.599621	0.0694847	Artery_Aorta
rs56408342	8:22048490_A_G	0.967	AT/GC	rs150522134	8:22043503_C_T	8	22043503	C	T	ENSG00000168487.13	BMP1	2.37e-07	-0.436743	0.0826778	Adipose_Subcutaneous
rs34232196	1:55489542_C_T	1	TT/CC	rs34232196	1:55489542_C_T	1	55489542	C	T	ENSG00000162399.6	BSND	1.06e-14	-0.410341	0.0504197	Whole_Blood
rs12484557	22:24555861_A_G	0.992	GG/AA	rs5760186	22:24435954_A_G	22	24435954	G	A	ENSG00000099991.12	CABIN1	1.36e-08	-0.265981	0.0455603	Whole_Blood
rs17566555	10:12275947_A_G	0.802	GAT/AA	10:12306719_AT_A	10:12306719_A_AT	10	12306719	AT	A	ENSG00000183049.8	CAMK1D	5.69e-10	-0.195246	0.0305353	Artery_Tibial
rs148812085	2:203877233_C_T	0.977	TC/CG	rs72932727	2:203649501_C_G	2	203649501	G	C	ENSG00000138380.13	CARF	3.44e-14	-0.313604	0.0394816	Adipose_Subcutaneous
rs768453105	19:41790086_G_GTTATGGTA	0.924	GT/GTTATGGTAC	rs73045269	19:41825191_C_T	19	41825191	C	T	ENSG00000142039.3	CCDC97	4.82e-09	0.298349	0.0495638	Adipose_Subcutaneous
rs7500448	16:83045790_A_G	1	GG/AA	rs7500448	16:83045790_A_G	16	83045790	A	G	ENSG00000140945.11	CDH13	1.1e-14	-0.456723	0.0549842	Artery_Aorta
rs35510806	6:126678331_T_TA	0.906	TAC/TCT	6:126707845_CT_C	6:126707845_C_CT	6	126707845	CT	C	ENSG00000203760.4	CENPW	3.69e-08	-0.268961	0.0476577	Adipose_Subcutaneous
rs35510806	6:126678331_T_TA	0.914	TAG/TT	rs4897182	6:126755642_G_T	6	126755642	T	G	ENSG00000203760.4	CENPW	2.33e-05	-0.200541	0.0467029	Artery_Tibial
rs12446515	16:56987015_C_T	1	TT/CC	rs12446515	16:56987015_C_T	16	56987015	C	T	ENSG00000087237.6	CETP	7.73e-07	-0.315093	0.0602907	Liver
rs12446515	16:56987015_C_T	0.997	TC/CT	rs56156922	16:56987369_C_T	16	56987369	T	C	ENSG00000087237.6	CETP	8.83e-06	-0.285074	0.0631024	Adipose_Subcutaneous
rs12446515	16:56987015_C_T	1	TT/CC	rs12446515	16:56987015_C_T	16	56987015	C	T	ENSG00000087237.6	CETP	1.49e-05	-0.349794	0.078924	Artery_Aorta
rs885150	9:124420173_C_T	0.876	CC/TT	rs10985343	9:124415691_C_T	9	124415691	T	C	ENSG00000136848.12	DAB2IP	1.41e-05	-0.137135	0.030985	Adipose_Visceral_Omentum
rs8108474	19:46301479_C_T	0.961	TT/CC	rs2341097	19:46268902_C_T	19	46268902	C	T	ENSG00000104936.13	DMPK	2.79e-09	-0.160257	0.0261975	Adipose_Subcutaneous
rs8108474	19:46301479_C_T	0.965	TGC/CG	rs149612963	19:46285362_G_GC	19	46285362	G	GC	ENSG00000185800.7	DMWD	1.24e-19	-0.293897	0.030342	Artery_Tibial
rs8108474	19:46301479_C_T	0.953	TC/CG	rs35302007	19:46219145_C_G	19	46219145	G	C	ENSG00000185800.7	DMWD	5.61e-09	-0.278209	0.0458077	Artery_Aorta
rs7133378	12:124409502_A_G	0.927	AC/GT	rs12317176	12:124404718_C_T	12	124404718	T	C	ENSG00000250091.2	DNAH10OS	1.55e-33	0.473109	0.0348156	Artery_Tibial
rs7133378	12:124409502_A_G	0.911	AC/GT	rs34878139	12:124446253_C_T	12	124446253	T	C	ENSG00000250091.2	DNAH10OS	8.61e-16	0.344946	0.0406793	Adipose_Subcutaneous
rs7133378	12:124409502_A_G	0.909	AA/GG	rs11835839	12:124431049_A_G	12	124431049	G	A	ENSG00000250091.2	DNAH10OS	1.25e-09	0.421251	0.066859	Adipose_Visceral_Omentum
rs10131894	14:75446879_C_G	0.88	CC/GT	rs1955474	14:75484772_C_T	14	75484772	C	T	ENSG00000119718.6	EIF2B2	1.42e-27	0.430138	0.0358818	Adipose_Subcutaneous
rs10131894	14:75446879_C_G	0.88	CTGAGACCAG/GT	rs747245767	14:75471177_T_TGAGACCAG	14	75471177	TGAGACCAG	T	ENSG00000119718.6	EIF2B2	1.69e-25	0.46111	0.0396167	Adipose_Visceral_Omentum
rs10131894	14:75446879_C_G	0.855	CA/GG	rs175438	14:75607045_A_G	14	75607045	G	A	ENSG00000119718.6	EIF2B2	2.93e-19	-0.311472	0.031482	Artery_Aorta
rs10131894	14:75446879_C_G	0.88	CTGAGACCAG/GT	rs747245767	14:75471177_T_TGAGACCAG	14	75471177	TGAGACCAG	T	ENSG00000119718.6	EIF2B2	6.54e-19	0.211469	0.0223411	Artery_Tibial
rs11107903	12:95507971_A_G	0.942	AA/GG	rs7397212	12:95476306_A_G	12	95476306	G	A	ENSG00000180263.9	FGD6	3.17e-08	-0.33183	0.0584992	Adipose_Subcutaneous
rs61776719	1:38461319_A_C	0.977	CG/AC	rs4360494	1:38455891_C_G	1	38455891	G	C	ENSG00000183386.5	FHL3	1.87e-46	-0.486397	0.0287043	Artery_Tibial
rs61776719	1:38461319_A_C	0.987	CC/AT	rs67631072	1:38461821_C_T	1	38461821	C	T	ENSG00000183386.5	FHL3	6.5e-32	-0.495895	0.0355561	Artery_Aorta
rs61776719	1:38461319_A_C	0.977	CG/AC	rs4360494	1:38455891_C_G	1	38455891	G	C	ENSG00000183386.5	FHL3	1.17e-14	-0.216688	0.0267442	Adipose_Subcutaneous
rs7183988	15:91428589_G_T	0.956	TTC/GT	rs11372849	15:91419432_T_TC	15	91419432	T	TC	ENSG00000140564.6	FURIN	5e-07	0.131612	0.0253883	Artery_Aorta
rs10176176	2:85762048_A_T	0.945	TG/AC	rs1078004	2:85769711_C_G	2	85769711	C	G	ENSG00000115486.7	GGCX	3.72e-33	0.456251	0.0335692	Whole_Blood
rs10176176	2:85762048_A_T	0.802	TC/AT	rs10187424	2:85794297_C_T	2	85794297	T	C	ENSG00000115486.7	GGCX	4.1e-26	0.359441	0.031065	Artery_Tibial
rs10176176	2:85762048_A_T	1	TT/AA	rs10176176	2:85762048_A_T	2	85762048	A	T	ENSG00000115486.7	GGCX	1.2e-21	0.400626	0.0374966	Artery_Aorta
rs10176176	2:85762048_A_T	0.906	TA/AT	rs7568458	2:85788175_A_T	2	85788175	T	A	ENSG00000115486.7	GGCX	1.13e-09	0.207429	0.0330481	Adipose_Subcutaneous
rs10176176	2:85762048_A_T	0.816	TT/AC	rs59877521	2:85759494_C_T	2	85759494	C	T	ENSG00000115486.7	GGCX	1.48e-07	0.212646	0.0393652	Adipose_Visceral_Omentum
rs1807214	15:89565257_A_C	0.997	CG/AC	rs745386	15:89572876_C_G	15	89572876	C	G	ENSG00000140511.7	HAPLN3	8.44e-06	-0.252263	0.0552734	Artery_Aorta
rs36033161	14:100123487_C_T	0.956	CA/TG	rs12893887	14:100111565_A_G	14	100111565	G	A	ENSG00000182218.5	HHIPL1	8.01e-11	0.46822	0.0684335	Artery_Aorta
rs1177562	11:118949331_C_T	0.855	TG/CA	rs4614	11:118952371_A_G	11	118952371	A	G	ENSG00000256269.2	HMBS	5.31e-13	0.416074	0.0511822	Liver
rs1177562	11:118949331_C_T	0.924	TTG/CT	rs5795162	11:118937623_T_TG	11	118937623	T	TG	ENSG00000256269.2	HMBS	5.93e-11	0.290548	0.0402233	Artery_Coronary
rs148812085	2:203877233_C_T	0.978	TT/CC	rs186399184	2:203728984_C_T	2	203728984	C	T	ENSG00000163596.12	ICA1L	5.21e-07	0.239692	0.0467913	Artery_Tibial
rs6686750	1:154419843_A_G	0.86	AT/GG	rs4845619	1:154405058_G_T	1	154405058	T	G	ENSG00000160712.8	IL6R	3.95e-09	-0.115448	0.0190365	Whole_Blood
rs72658867	19:11231203_A_G	1	AA/GG	rs72658867	19:11231203_A_G	19	11231203	G	A	ENSG00000130164.7	LDLR	7.73e-07	0.963949	0.190958	Whole_Blood
rs4266144	3:156852592_C_G	0.985	GC/CT	rs12487629	3:156852205_C_T	3	156852205	T	C	ENSG00000241135.1	LINC00881	2.76e-06	-0.459193	0.0930886	Artery_Coronary
rs1051338	10:91007360_G_T	0.826	GT/TC	rs1412444	10:91002927_C_T	10	91002927	C	T	ENSG00000107798.13	LIPA	7.75e-39	0.48207	0.031887	Whole_Blood
rs1051338	10:91007360_G_T	0.826	GT/TC	rs1412444	10:91002927_C_T	10	91002927	C	T	ENSG00000107798.13	LIPA	1.72e-12	0.359586	0.0485036	Adipose_Visceral_Omentum
rs1051338	10:91007360_G_T	0.82	GA/TC	rs2246941	10:91004916_A_C	10	91004916	C	A	ENSG00000107798.13	LIPA	4.89e-11	0.378977	0.0530855	Adrenal_Gland
rs1051338	10:91007360_G_T	0.972	GC/TA	rs2243547	10:91010479_A_C	10	91010479	A	C	ENSG00000107798.13	LIPA	3.01e-07	0.218258	0.0412612	Artery_Aorta
rs1051338	10:91007360_G_T	0.97	GT/TC	rs1332327	10:91011681_C_T	10	91011681	C	T	ENSG00000107798.13	LIPA	2.21e-06	0.176261	0.0365536	Adipose_Subcutaneous
rs588136	15:58730498_C_T	0.882	CT/TC	rs1800588	15:58723675_C_T	15	58723675	C	T	ENSG00000166035.6	LIPC	1.57e-07	-0.320547	0.057397	Liver
rs11663411	18:56960510_C_T	0.832	CG/TA	rs7230866	18:57010217_A_G	18	57010217	G	A	ENSG00000074695.5	LMAN1	2.61e-15	-0.295037	0.0354763	Artery_Tibial
rs11663411	18:56960510_C_T	0.83	CC/TG	rs1984357	18:57022203_C_G	18	57022203	G	C	ENSG00000074695.5	LMAN1	1.74e-12	0.145258	0.0197341	Whole_Blood
rs11663411	18:56960510_C_T	0.83	CC/TG	rs1984357	18:57022203_C_G	18	57022203	G	C	ENSG00000074695.5	LMAN1	2.31e-12	0.226716	0.0310546	Adipose_Subcutaneous
rs11663411	18:56960510_C_T	0.927	CA/TG	rs17769086	18:56945838_A_G	18	56945838	G	A	ENSG00000074695.5	LMAN1	4.78e-06	0.323123	0.0672938	Artery_Coronary
rs11663411	18:56960510_C_T	0.832	CC/TT	rs12953981	18:57009456_C_T	18	57009456	C	T	ENSG00000074695.5	LMAN1	1.79e-05	-0.188577	0.0429747	Artery_Aorta
rs12936927	17:17726965_C_T	0.806	CT/TC	rs11654081	17:17708129_C_T	17	17708129	T	C	ENSG00000171962.13	LRRC48	6.13e-06	-0.351996	0.0748356	Adrenal_Gland
rs10410487	19:17829608_C_T	0.998	TT/CC	rs28689805	19:17830767_C_T	19	17830767	T	C	ENSG00000130479.6	MAP1S	2.22e-09	-0.125674	0.0203774	Whole_Blood
rs10410487	19:17829608_C_T	0.998	TT/CG	rs2382631	19:17826412_G_T	19	17826412	T	G	ENSG00000130479.6	MAP1S	2.9e-07	-0.171347	0.0325333	Adipose_Visceral_Omentum
rs77787671	10:104776205_C_T	0.827	TT/CA	rs17878846	10:104630412_A_T	10	104630412	A	T	ENSG00000213277.3	MARCKSL1P1	1.43e-10	0.748815	0.112921	Adipose_Subcutaneous
rs77787671	10:104776205_C_T	0.956	TC/CT	rs11191580	10:104906211_C_T	10	104906211	T	C	ENSG00000213277.3	MARCKSL1P1	8.74e-08	0.854974	0.15126	Adrenal_Gland
rs77787671	10:104776205_C_T	0.844	TT/CC	rs11191425	10:104625970_C_T	10	104625970	C	T	ENSG00000213277.3	MARCKSL1P1	8.59e-07	0.724956	0.143002	Artery_Aorta
rs77787671	10:104776205_C_T	0.803	TG/CA	rs1004467	10:104594507_A_G	10	104594507	A	G	ENSG00000213277.3	MARCKSL1P1	5.19e-06	0.811216	0.169647	Artery_Coronary
rs1807214	15:89565257_A_C	1	CC/AA	rs1807214	15:89565257_A_C	15	89565257	A	C	ENSG00000140545.10	MFGE8	6.44e-12	-0.226231	0.0317037	Artery_Tibial
rs10131894	14:75446879_C_G	0.832	CG/GA	rs2098251	14:75492696_A_G	14	75492696	G	A	ENSG00000119684.11	MLH3	7.86e-07	0.215291	0.0426788	Whole_Blood
rs7173743	15:79141784_C_T	1	CC/TT	rs7173743	15:79141784_C_T	15	79141784	T	C	ENSG00000185787.10	MORF4L1	8.88e-09	0.139465	0.0236104	Artery_Tibial
rs185244	3:138092889_C_T	0.951	TT/CC	rs13324341	3:138070901_C_T	3	138070901	C	T	ENSG00000158186.8	MRAS	1.55e-50	1.03242	0.0519874	Artery_Aorta
rs185244	3:138092889_C_T	0.951	TT/CC	rs13324341	3:138070901_C_T	3	138070901	C	T	ENSG00000158186.8	MRAS	6.77e-31	0.474168	0.0368069	Artery_Tibial
rs185244	3:138092889_C_T	0.989	TTTTC/CT	rs139016349	3:138099161_T_TTTC	3	138099161	T	TTTC	ENSG00000158186.8	MRAS	7.8e-10	0.538471	0.0802801	Artery_Coronary
rs185244	3:138092889_C_T	0.901	TG/CA	rs9851766	3:138121509_A_G	3	138121509	A	G	ENSG00000158186.8	MRAS	9.18e-07	-0.142691	0.0284992	Adipose_Subcutaneous
rs11523031	9:21843842_A_G	0.915	GG/AA	rs11532907	9:21844772_A_G	9	21844772	A	G	ENSG00000099810.14	MTAP	1.89e-06	-0.179029	0.0367256	Adipose_Visceral_Omentum
rs7246865	19:17219105_A_G	1	AA/GG	rs7246865	19:17219105_A_G	19	17219105	G	A	ENSG00000099331.9	MYO9B	5.31e-08	-0.191166	0.0343016	Artery_Tibial
rs7246865	19:17219105_A_G	0.823	AT/GC	rs10412482	19:17228554_C_T	19	17228554	C	T	ENSG00000099331.9	MYO9B	4.09e-06	-0.116693	0.0248891	Adipose_Subcutaneous
rs8108474	19:46301479_C_T	0.911	TT/CC	rs11671106	19:46367025_C_T	19	46367025	C	T	ENSG00000176182.5	MYPOP	1.44e-05	0.137275	0.0310527	Adipose_Visceral_Omentum
rs7991314	13:33126074_C_T	0.893	CT/TC	rs1123462	13:33145462_C_T	13	33145462	C	T	ENSG00000244754.4	N4BP2L2	6.67e-09	0.249116	0.0412385	Artery_Aorta
rs7991314	13:33126074_C_T	0.916	CA/TG	rs9591001	13:33042870_A_G	13	33042870	G	A	ENSG00000244754.4	N4BP2L2	4.98e-07	0.145862	0.0284227	Artery_Tibial
rs148812085	2:203877233_C_T	0.966	TG/CT	rs72934556	2:203990789_G_T	2	203990789	T	G	ENSG00000144426.14	NBEAL1	6.37e-25	-0.688123	0.0586031	Artery_Aorta
rs148812085	2:203877233_C_T	0.994	TC/CT	rs147100405	2:203720774_C_T	2	203720774	T	C	ENSG00000144426.14	NBEAL1	1.35e-10	-0.501528	0.0710317	Artery_Coronary
rs148812085	2:203877233_C_T	1	TG/CA	rs140168762	2:203897946_A_G	2	203897946	A	G	ENSG00000144426.14	NBEAL1	1.6e-08	-0.318398	0.0545835	Adipose_Visceral_Omentum
rs61806987	1:169314833_A_G	0.879	GT/AG	rs929133	1:169294976_G_T	1	169294976	G	T	ENSG00000143156.9	NME7	7.05e-29	0.55093	0.0423954	Artery_Aorta
rs77787671	10:104776205_C_T	0.954	TC/CT	rs74233809	10:104913940_C_T	10	104913940	T	C	ENSG00000076685.14	NT5C2	2.01e-07	0.154391	0.0290135	Whole_Blood
rs17566555	10:12275947_A_G	0.963	GA/AG	rs57062879	10:12278525_A_G	10	12278525	A	G	ENSG00000165609.8	NUDT5	1.04e-05	-0.111107	0.0247718	Whole_Blood
rs16986953	2:19942473_A_G	1	AA/GG	rs16986953	2:19942473_A_G	2	19942473	G	A	ENSG00000143867.5	OSR1	3.12e-06	-0.34317	0.0722972	Artery_Tibial
rs34232196	1:55489542_C_T	0.809	TC/CT	rs4927191	1:55491702_C_T	1	55491702	T	C	ENSG00000169174.9	PCSK9	1.02e-05	-0.25713	0.0573423	Artery_Tibial
rs2839812	11:103673294_A_T	1	TA/AC	rs2128739	11:103673277_A_C	11	103673277	A	C	ENSG00000170962.8	PDGFD	6.52e-06	-0.2729	0.0590309	Artery_Aorta
rs9349379	6:12903957_A_G	1	GG/AA	rs9349379	6:12903957_A_G	6	12903957	A	G	ENSG00000112137.12	PHACTR1	2.14e-26	-0.351301	0.0301563	Artery_Tibial
rs9349379	6:12903957_A_G	1	GG/AA	rs9349379	6:12903957_A_G	6	12903957	A	G	ENSG00000112137.12	PHACTR1	1.68e-11	-0.285752	0.0401848	Artery_Aorta
rs9349379	6:12903957_A_G	1	GG/AA	rs9349379	6:12903957_A_G	6	12903957	A	G	ENSG00000112137.12	PHACTR1	6.29e-06	-0.332845	0.0702878	Artery_Coronary
rs56408342	8:22048490_A_G	0.969	AC/GT	rs73225849	8:22047223_C_T	8	22047223	T	C	ENSG00000168490.9	PHYHIP	8.12e-07	-0.411433	0.0817712	Artery_Tibial
rs55753709	10:96029170_C_T	0.917	CT/TC	rs11187830	10:95998179_C_T	10	95998179	C	T	ENSG00000268894.2	PLCE1-AS1	3.5e-06	0.189967	0.0402353	Artery_Tibial
rs781663	4:57781754_A_G	0.985	GA/AG	rs56281640	4:57765816_A_G	4	57765816	G	A	ENSG00000047315.10	POLR2B	1.12e-05	-0.0849876	0.0190277	Whole_Blood
rs2909217	17:66463985_C_T	1	CC/TT	rs2909217	17:66463985_C_T	17	66463985	C	T	ENSG00000108946.10	PRKAR1A	3.13e-25	-0.399216	0.0352594	Artery_Tibial
rs2909217	17:66463985_C_T	1	CC/TT	rs2909217	17:66463985_C_T	17	66463985	C	T	ENSG00000108946.10	PRKAR1A	2.51e-10	-0.268576	0.0404421	Artery_Aorta
rs12740374	1:109817590_G_T	0.98	TC/GT	rs646776	1:109818530_C_T	1	109818530	C	T	ENSG00000134222.12	PSRC1	9.38e-09	-0.295185	0.0499719	Whole_Blood
rs1034246	6:43068370_G_T	1	TT/GG	rs1034246	6:43068370_G_T	6	43068370	G	T	ENSG00000112655.11	PTK7	3.09e-06	-0.321594	0.0671214	Artery_Aorta
rs10488763	11:110244360_A_T	0.999	TG/AC	rs1443120	11:110244228_C_G	11	110244228	C	G	ENSG00000137710.10	RDX	1.88e-06	-0.242974	0.0499791	Whole_Blood
rs1177562	11:118949331_C_T	0.945	TC/CT	rs4545564	11:118937518_C_T	11	118937518	T	C	ENSG00000271751.1	RP11-110I1.14	1.98e-11	-0.535646	0.0763621	Adipose_Visceral_Omentum
rs1177562	11:118949331_C_T	0.954	TA/CG	rs1168568	11:118949799_A_G	11	118949799	G	A	ENSG00000271751.1	RP11-110I1.14	1.22e-10	-0.444597	0.0667997	Artery_Tibial
rs1177562	11:118949331_C_T	0.946	TG/CC	rs10892327	11:118939488_C_G	11	118939488	C	G	ENSG00000271751.1	RP11-110I1.14	9.44e-08	-0.394903	0.0722812	Adipose_Subcutaneous
rs1177562	11:118949331_C_T	0.882	TA/CG	rs7924387	11:118954265_A_G	11	118954265	G	A	ENSG00000271751.1	RP11-110I1.14	9.7e-08	-0.60682	0.107779	Adrenal_Gland
rs1177562	11:118949331_C_T	0.945	TT/CA	rs550974	11:118937106_A_T	11	118937106	A	T	ENSG00000271751.1	RP11-110I1.14	1.46e-07	-0.447658	0.0823215	Artery_Aorta
rs7177201	15:79065380_C_T	0.926	TA/CG	rs2002854	15:79053014_A_G	15	79053014	A	G	ENSG00000261143.1	RP11-114H24.5	5.3e-12	0.776992	0.10288	Adrenal_Gland
rs7177201	15:79065380_C_T	0.854	TT/CTAG	rs10625725	15:79043188_T_TAG	15	79043188	T	TAG	ENSG00000261143.1	RP11-114H24.5	1.08e-11	0.478903	0.0666431	Artery_Aorta
rs7177201	15:79065380_C_T	0.953	TG/CGGCAATCGCTA	rs762917059	15:79063346_G_GGCAATCGCTA	15	79063346	GGCAATCGCTA	G	ENSG00000261143.1	RP11-114H24.5	1.1e-11	-0.425097	0.0602725	Adipose_Subcutaneous
rs7177201	15:79065380_C_T	0.835	TG/CA	rs57708073	15:79066653_A_G	15	79066653	A	G	ENSG00000261143.1	RP11-114H24.5	9.19e-10	-0.344631	0.0546062	Artery_Tibial
rs17163363	1:222828704_C_T	0.989	CC/TT	rs2133189	1:222814442_C_T	1	222814442	C	T	ENSG00000272750.1	RP11-378J18.8	5.43e-43	-0.714963	0.0445321	Artery_Tibial
rs17163363	1:222828704_C_T	0.997	CA/TG	rs28709375	1:222822999_A_G	1	222822999	A	G	ENSG00000272750.1	RP11-378J18.8	8.79e-37	-0.722489	0.0484599	Adipose_Visceral_Omentum
rs17163363	1:222828704_C_T	0.997	CA/TG	rs28709375	1:222822999_A_G	1	222822999	A	G	ENSG00000272750.1	RP11-378J18.8	2.01e-30	-0.724149	0.0537193	Artery_Aorta
rs17163363	1:222828704_C_T	0.938	CC/TG	rs4846384	1:222797614_C_G	1	222797614	C	G	ENSG00000272750.1	RP11-378J18.8	3.25e-30	-0.62096	0.0488491	Adipose_Subcutaneous
rs17163363	1:222828704_C_T	0.935	CC/TG	rs4846770	1:222795569_C_G	1	222795569	C	G	ENSG00000272750.1	RP11-378J18.8	2.31e-13	-0.607971	0.0748596	Adrenal_Gland
rs17163363	1:222828704_C_T	0.998	CT/TC	rs1133220	1:222834803_C_T	1	222834803	T	C	ENSG00000272750.1	RP11-378J18.8	4.89e-11	-0.596993	0.0822143	Artery_Coronary
rs7133378	12:124409502_A_G	0.813	AA/GG	rs4765335	12:124430812_A_G	12	124430812	G	A	ENSG00000270028.1	RP11-380L11.4	1.64e-08	0.323761	0.0551622	Artery_Aorta
rs952227	2:227062080_A_G	1	AA/GG	rs952227	2:227062080_A_G	2	227062080	A	G	ENSG00000272622.1	RP11-395N3.2	2.29e-09	-0.311001	0.0505455	Adipose_Subcutaneous
rs17263917	5:9552338_A_G	0.906	AG/GA	rs17263150	5:9544278_A_G	5	9544278	A	G	ENSG00000112902.7	SEMA5A	3.14e-14	-0.682287	0.0838049	Artery_Aorta
rs17263917	5:9552338_A_G	0.906	AG/GA	rs17263150	5:9544278_A_G	5	9544278	A	G	ENSG00000112902.7	SEMA5A	3.88e-06	-0.428032	0.0882196	Artery_Coronary
rs61776719	1:38461319_A_C	0.822	CA/AG	rs4072980	1:38456106_A_G	1	38456106	G	A	ENSG00000183431.7	SF3A3	2.33e-24	0.31806	0.028153	Adipose_Visceral_Omentum
rs77347777	3:52848207_C_T	1	TT/CC	rs77347777	3:52848207_C_T	3	52848207	C	T	ENSG00000163935.9	SFMBT1	3.62e-06	-0.348668	0.0736592	Adipose_Visceral_Omentum
rs12500824	4:77416627_A_G	0.983	AC/GG	rs12512288	4:77416817_C_G	4	77416817	C	G	ENSG00000138771.10	SHROOM3	5.58e-07	-0.273879	0.0516695	Liver
rs2492304	6:134378151_A_T	0.973	AA/TG	rs965652	6:134368953_A_G	6	134368953	G	A	ENSG00000146411.5	SLC2A12	6.31e-20	0.361138	0.0369441	Artery_Tibial
rs2492304	6:134378151_A_T	0.984	AG/TC	rs2811688	6:134372150_C_G	6	134372150	C	G	ENSG00000146411.5	SLC2A12	3.95e-09	0.23612	0.0384603	Artery_Aorta
rs9469899	6:34793124_A_G	0.842	AC/GG	rs6934662	6:34759884_C_G	6	34759884	G	C	ENSG00000124562.5	SNRPC	9.94e-18	-0.249062	0.0273609	Adipose_Subcutaneous
rs9469899	6:34793124_A_G	0.871	AA/GG	rs2492861	6:34710934_A_G	6	34710934	G	A	ENSG00000124562.5	SNRPC	1.91e-12	-0.227982	0.0308222	Adipose_Visceral_Omentum
rs9469899	6:34793124_A_G	0.838	AA/GG	rs2103646	6:34571195_A_G	6	34571195	G	A	ENSG00000124562.5	SNRPC	2.85e-06	-0.19323	0.0392536	Liver
rs12740374	1:109817590_G_T	1	TT/GG	rs12740374	1:109817590_G_T	1	109817590	G	T	ENSG00000134243.7	SORT1	1.11e-35	1.13398	0.0624804	Liver
rs12936927	17:17726965_C_T	0.968	CT/TC	rs7503747	17:17732469_C_T	17	17732469	T	C	ENSG00000072310.12	SREBF1	8.14e-18	0.413989	0.0451961	Whole_Blood
rs12484557	22:24555861_A_G	0.994	GA/AC	rs6004051	22:24462072_A_C	22	24462072	A	C	ENSG00000099994.10	SUSD2	1.92e-22	-0.682634	0.0648234	Adipose_Subcutaneous
rs12484557	22:24555861_A_G	0.992	GG/AA	rs5760186	22:24435954_A_G	22	24435954	G	A	ENSG00000099994.10	SUSD2	1.06e-06	-0.714281	0.139808	Adrenal_Gland
rs2327426	6:134202690_C_T	0.8	CT/TC	rs6569912	6:134206802_C_T	6	134206802	T	C	ENSG00000118526.6	TCF21	5.7e-09	-0.461579	0.0742706	Adrenal_Gland
rs11466359	19:41837615_A_G	0.856	AT/GC	rs12980298	19:41832129_C_T	19	41832129	C	T	ENSG00000105329.5	TGFB1	9.6e-16	-0.813636	0.0895245	Adrenal_Gland
rs768453105	19:41790086_G_GTTATGGTA	0.924	GT/GTTATGGTAC	rs73045269	19:41825191_C_T	19	41825191	C	T	ENSG00000105329.5	TGFB1	4.84e-12	0.349022	0.048167	Adipose_Visceral_Omentum
rs768453105	19:41790086_G_GTTATGGTA	1	GG/GTTATGGTAGTTATGGTA	rs768453105	19:41790086_G_GTTATGGTA	19	41790086	GTTATGGTA	G	ENSG00000105329.5	TGFB1	2.74e-10	0.525441	0.0760055	Liver
rs633185	11:100593538_C_G	0.942	GT/CC	rs604723	11:100610546_C_T	11	100610546	T	C	ENSG00000170647.2	TMEM133	2.06e-34	-0.660726	0.047807	Artery_Tibial
rs633185	11:100593538_C_G	1	GG/CC	rs633185	11:100593538_C_G	11	100593538	G	C	ENSG00000170647.2	TMEM133	1.58e-11	-0.618952	0.0827123	Artery_Coronary
rs633185	11:100593538_C_G	1	GG/CC	rs633185	11:100593538_C_G	11	100593538	G	C	ENSG00000170647.2	TMEM133	1.79e-06	-0.219501	0.0451065	Adipose_Subcutaneous
rs8046696	16:75442143_G_T	0.979	TG/GT	rs7202596	16:75491072_G_T	16	75491072	G	T	ENSG00000166822.8	TMEM170A	3.97e-09	0.362616	0.0576729	Adrenal_Gland
rs12936927	17:17726965_C_T	0.876	CT/TC	rs8079321	17:17760789_C_T	17	17760789	T	C	ENSG00000175662.13	TOM1L2	3.46e-20	0.280735	0.0280329	Adipose_Visceral_Omentum
rs12936927	17:17726965_C_T	0.8	CA/TG	rs77681052	17:17816347_A_G	17	17816347	G	A	ENSG00000175662.13	TOM1L2	3e-13	-0.178771	0.0234799	Artery_Tibial
rs12936927	17:17726965_C_T	0.822	CG/TA	rs9913724	17:17819101_A_G	17	17819101	A	G	ENSG00000175662.13	TOM1L2	4.84e-06	-0.176385	0.036759	Artery_Coronary
rs2107595	7:19049388_A_G	0.955	AA/GG	rs57301765	7:19052733_A_G	7	19052733	G	A	ENSG00000122691.8	TWIST1	2.1e-06	0.280645	0.0575569	Artery_Aorta
rs9469899	6:34793124_A_G	0.857	AT/GC	rs2814952	6:34697379_C_T	6	34697379	C	T	ENSG00000065060.12	UHRF1BP1	1.9e-78	0.699844	0.0276567	Artery_Tibial
rs9469899	6:34793124_A_G	0.886	AT/GC	rs9462019	6:34748730_C_T	6	34748730	C	T	ENSG00000065060.12	UHRF1BP1	1.78e-49	0.575194	0.0320722	Whole_Blood
rs9469899	6:34793124_A_G	0.886	AG/GA	rs12177835	6:34792262_A_G	6	34792262	A	G	ENSG00000065060.12	UHRF1BP1	2.23e-33	0.770707	0.053504	Artery_Aorta
rs9469899	6:34793124_A_G	0.861	AG/GA	rs7742652	6:34667075_A_G	6	34667075	G	A	ENSG00000065060.12	UHRF1BP1	4.01e-32	-0.623961	0.0401401	Adrenal_Gland
rs9469899	6:34793124_A_G	0.851	AG/GT	rs7758082	6:34696700_G_T	6	34696700	T	G	ENSG00000065060.12	UHRF1BP1	2.68e-24	0.890845	0.0685783	Artery_Coronary
rs17843797	3:124453022_G_T	0.998	GC/TG	rs4678145	3:124450081_C_G	3	124450081	G	C	ENSG00000114491.9	UMPS	2.33e-07	0.237732	0.0449748	Adipose_Subcutaneous
rs17843797	3:124453022_G_T	0.982	GT/TTTTGTTGAAC	rs745372859	3:124482494_T_TTTGTTGAAC	3	124482494	TTTGTTGAAC	T	ENSG00000114491.9	UMPS	1.97e-05	0.190381	0.043895	Whole_Blood
rs61776719	1:38461319_A_C	0.987	CC/AT	rs67631072	1:38461821_C_T	1	38461821	C	T	ENSG00000183520.7	UTP11L	1.3e-08	-0.177962	0.0304394	Whole_Blood
rs61776719	1:38461319_A_C	0.977	CG/AC	rs4360494	1:38455891_C_G	1	38455891	G	C	ENSG00000183520.7	UTP11L	3.78e-07	-0.190249	0.0352871	Artery_Coronary
rs61776719	1:38461319_A_C	1	CC/AA	rs61776719	1:38461319_A_C	1	38461319	C	A	ENSG00000183520.7	UTP11L	5.81e-07	-0.294317	0.0561386	Adrenal_Gland
rs5820757	17:47417942_G_GA	0.882	GAG/GT	rs1124881	17:47353487_G_T	17	47353487	G	T	ENSG00000198740.4	ZNF652	2.98e-09	0.213525	0.0349792	Artery_Tibial
rs7133378	12:124409502_A_G	0.853	AG/GA	rs1054852	12:124496316_A_G	12	124496316	A	G	ENSG00000179195.11	ZNF664	2.13e-07	-0.126012	0.0237331	Whole_Blood
rs13124853	4:146784774_A_G	0.93	GG/AA	rs1979974	4:146800815_A_G	4	146800815	A	G	ENSG00000151612.11	ZNF827	9.42e-15	0.230348	0.0283323	Artery_Tibial

### Sheet: ST25
Supplementary Table 25. eQTLs from STARNET in high LD with lead CAD variants. eQTL look-ups from CAD-relevant tissues (atherosclerotic aortic root [AOR], atherosclerotic-lesion-free internal mammary artery [MAM], blood [BLD], liver [LIV], subcutaneous fat [SF], skeletal muscle [SKLM], and visceral abdominal fat [VAF]) in STARNET. Associations are only shown where the eQTL reached a 5% false-discovery rate threshold and the lead eQTL variant was in high LD (r2≥0.8) with the CAD sentinel variant.
Gene_symbol	ENSEMBL_ID	CAD_variant_rsID	Tissue	Beta	T_statistic	P-value	Adjusted_p-value	Index_eSNP	P-value_eSNP	Adjusted_p-value_eSNP	r2
ABHD2	ENSG00000140526.12	rs1807214	AOR	0.58336	6.4489	2.61e-10	0.00049975	rs7164299	2.34e-11	0.00049975	0.975099
ABO	ENSG00000175164.9	rs651007	SF	-0.97368	-17.59	3.35e-55	0.00049975	rs600038	3.35e-55	0.00049975	0.997458
AC003986.6	ENSG00000232821.1	rs2107595	MAM	-0.54969	-7.8172	3e-14	0.00049975	rs2107595	2.97e-14	0.00049975	1
AC023271.1	ENSG00000228513.1	rs148812085	MAM	0.84352	11.746	1.87e-28	0.00049975	rs142250318	9.88e-29	0.00049975	0.996218
AC023271.1	ENSG00000228513.1	rs148812085	AOR	0.72924	9.6097	3.29e-20	0.00049975	rs6705330	4.38e-21	0.00049975	0.982529
ACYP1	ENSG00000119640.4	rs10131894	SKLM	0.34622	5.3771	1.16e-07	0.00049975	rs10131894	1.16e-07	0.00049975	1
ADAMTS7	ENSG00000136378.10	rs7173743	MAM	-0.67692	-12.813	6.67e-33	0.00049975	rs12903542	4.8e-34	0.00049975	0.943459
AP000318.2	ENSG00000214955.5	rs28451064	AOR	-0.82982	-10.324	8e-23	0.00049975	rs28451064	8e-23	0.00049975	1
AP000320.7	ENSG00000272657.1	rs28451064	AOR	-0.6372	-7.6087	1.34e-13	0.00049975	rs28451064	1.34e-13	0.00049975	1
APOA5	ENSG00000110243.7	rs964184	LIV	-0.39814	-4.8088	1.99e-06	0.0034983	rs964184	1.99e-06	0.00349825	1
ARHGAP42	ENSG00000165895.13	rs633185	MAM	1.0725	21.751	2.66e-75	0.00049975	rs604723	1.69e-75	0.00049975	0.941578
ARHGAP42	ENSG00000165895.13	rs633185	AOR	0.71709	11.74	2.42e-28	0.00049975	rs633185	2.42e-28	0.00049975	1
ARHGEF26	ENSG00000114790.8	rs357494	MAM	-0.91783	-9.7116	1.28e-20	0.00049975	rs201955859	4.54e-22	0.00049975	0.997595
ARHGEF26-AS1	ENSG00000243069.3	rs357494	MAM	-0.45773	-4.5467	6.77e-06	0.0054973	rs1609207	1.3e-06	0.001999	0.908791
ARVCF	ENSG00000099889.9	rs71313931	AOR	0.99611	20.337	8.33e-68	0.00049975	rs9606203	3.01e-71	0.00049975	0.976867
ARVCF	ENSG00000099889.9	rs71313931	MAM	0.77768	14.133	1.13e-38	0.00049975	rs71313931	1.13e-38	0.00049975	1
ATP2B1	ENSG00000070961.10	rs2681472	MAM	-1.109	-13.523	5.64e-36	0.00049975	rs11105353	2.62e-36	0.00049975	0.994176
ATP2B1	ENSG00000070961.10	rs2681472	AOR	-0.58297	-6.2532	8.5e-10	0.00049975	rs10580742	5.13e-10	0.00049975	0.979321
ATP8A2P2	ENSG00000229800.1	rs7991314	MAM	0.45142	7.8167	3e-14	0.00049975	rs11318593	2.15e-14	0.00049975	0.951398
AXL	ENSG00000167601.7	rs11466359	LIV	-0.36596	-4.4863	8.93e-06	0.0089955	rs3816052	2.77e-06	0.0049975	0.83863
BCAR1	ENSG00000050820.12	rs8046696	AOR	-0.46082	-7.4771	3.33e-13	0.00049975	rs34841467	6.93e-14	0.00049975	0.998595
BMP1	ENSG00000168487.13	rs56408342	AOR	1.1269	9.4464	1.25e-19	0.00049975	rs150522134	1.13e-19	0.00049975	0.96647
BMP1	ENSG00000168487.13	rs56408342	MAM	0.98841	8.619	7.95e-17	0.00049975	rs73551705	6.4e-18	0.00049975	0.867568
BMP1	ENSG00000168487.13	rs56408342	SF	0.95844	8.3238	6.87e-16	0.00049975	rs6984210	5.2e-16	0.00049975	0.941031
CARF	ENSG00000138380.13	rs148812085	MAM	0.54006	6.9985	7.92e-12	0.00049975	rs149215222	2.09e-12	0.00049975	0.99776
CARF	ENSG00000138380.13	rs148812085	SF	0.47016	5.9704	4.27e-09	0.00049975	rs72936326	1.6e-09	0.00049975	0.96361
CARF	ENSG00000138380.13	rs148812085	LIV	0.4169	5.0381	6.5e-07	0.0009995	rs115400054	9.72e-08	0.00049975	0.955887
CCDC92	ENSG00000119242.4	rs7133378	VAF	-0.63715	-10.063	7.76e-22	0.00049975	rs3789967	6.03e-24	0.00049975	0.916227
CCDC92	ENSG00000119242.4	rs7133378	LIV	-0.52122	-7.9532	1.1e-14	0.00049975	rs4765335	1.76e-15	0.00049975	0.81208
CCDC92	ENSG00000119242.4	rs7133378	SKLM	-0.32603	-4.8774	1.44e-06	0.0014993	rs4765335	3.95e-07	0.0009995	0.81208
CDH13	ENSG00000140945.11	rs7500448	AOR	1.0469	20.967	6.81e-71	0.00049975	rs7500448	6.81e-71	0.00049975	1
CDH13	ENSG00000140945.11	rs7500448	MAM	0.86398	15.807	2.47e-46	0.00049975	rs7500448	2.47e-46	0.00049975	1
CELSR2	ENSG00000143126.7	rs12740374	LIV	-1.2987	-28.742	1.79e-109	0.00049975	rs629301	1.79e-109	0.00049975	0.980071
CELSR2	ENSG00000143126.7	rs12740374	SKLM	-0.836	-13.141	3.59e-34	0.00049975	rs3832016	1.24e-34	0.00049975	0.941645
CETP	ENSG00000087237.6	rs12446515	LIV	0.41693	6.7616	3.68e-11	0.00049975	rs36229491	1.43e-11	0.00049975	0.992863
CTD-2201E9.1	ENSG00000251370.1	rs17263917	AOR	0.6824	8.5862	1.09e-16	0.00049975	rs11958229	3.04e-20	0.00049975	0.899403
CTD-3253I12.1	ENSG00000260832.1	rs7500448	AOR	0.79321	13.59	3.95e-36	0.00049975	rs7500448	3.95e-36	0.00049975	1
CTD-3253I12.1	ENSG00000260832.1	rs7500448	MAM	0.53815	8.6662	5.54e-17	0.00049975	rs7500448	5.54e-17	0.00049975	1
DHX36	ENSG00000174953.9	rs357494	SKLM	0.44147	4.2649	2.3846e-05	0.02049	rs62276842	7.08e-07	0.0009995	0.829125
DMPK	ENSG00000104936.13	rs8108474	AOR	0.40059	6.4356	2.84e-10	0.00049975	rs2341097	2.5e-10	0.00049975	0.963134
DMPK	ENSG00000104936.13	rs8108474	SF	0.34864	5.7159	1.8e-08	0.00049975	rs2341097	7.6e-09	0.00049975	0.963134
DMPK	ENSG00000104936.13	rs8108474	VAF	0.34595	5.4798	6.73e-08	0.00049975	rs74821481	3.66e-09	0.00049975	0.924636
DMWD	ENSG00000185800.7	rs8108474	AOR	0.40527	6.517	1.72e-10	0.00049975	rs36120341	6.08e-11	0.00049975	0.960656
DMWD	ENSG00000185800.7	rs8108474	MAM	0.28953	4.5833	5.72e-06	0.0089955	rs35302007	2.01e-06	0.00549725	0.954579
DNAH10	ENSG00000197653.10	rs7133378	AOR	-0.53899	-8.3061	8.94e-16	0.00049975	rs4930706	3.59e-16	0.00049975	0.926061
DNAH10	ENSG00000197653.10	rs7133378	SF	-0.49402	-7.7489	4.5e-14	0.00049975	rs113694398	6.86e-15	0.00049975	0.915499
DNAH10	ENSG00000197653.10	rs7133378	MAM	-0.48488	-7.4361	4.24e-13	0.00049975	rs10846580	3.29e-14	0.00049975	0.90736
DNAH10	ENSG00000197653.10	rs7133378	VAF	-0.47543	-7.1964	2.24e-12	0.00049975	rs12823740	3.32e-15	0.00049975	0.904207
EDNRA	ENSG00000151617.11	rs13120678	LIV	0.44993	6.2281	9.75e-10	0.00049975	rs1366679	2.98e-11	0.00049975	0.914005
EDNRA	ENSG00000151617.11	rs6841581	AOR	-0.35522	-4.1989	3.164e-05	0.021989	rs6841581	3.16e-05	0.021989	1
EIF2B2	ENSG00000119718.6	rs10131894	MAM	-0.66808	-11.312	1.05e-26	0.00049975	rs175438	2.14e-29	0.00049975	0.859425
EIF2B2	ENSG00000119718.6	rs10131894	VAF	-0.65966	-11.048	1.44e-25	0.00049975	rs1180603	6.64e-29	0.00049975	0.820887
EIF2B2	ENSG00000119718.6	rs10131894	LIV	-0.62099	-10.563	9.27e-24	0.00049975	rs1180603	7.65e-29	0.00049975	0.820887
EIF2B2	ENSG00000119718.6	rs10131894	AOR	-0.56183	-9.0609	2.75e-18	0.00049975	rs12882111	1.87e-23	0.00049975	0.88737
EIF2B2	ENSG00000119718.6	rs10131894	SKLM	-0.51095	-8.2152	2e-15	0.00049975	rs12882111	4.7e-18	0.00049975	0.88737
ENSA	ENSG00000143420.13	rs11585169	MAM	0.24112	4.0097	6.9592e-05	0.024988	rs11585169	6.96e-05	0.0249875	1
ESYT3	ENSG00000158220.9	rs185244	AOR	-0.42629	-5.4503	7.84e-08	0.00049975	rs2347252	1.39e-08	0.00049975	0.928244
FAM117B	ENSG00000138439.10	rs148812085	MAM	0.55145	7.1603	2.73e-12	0.00049975	rs72932752	3.96e-15	0.00049975	0.983664
FER	ENSG00000151422.8	rs112949822	AOR	-1.1211	-12.31	1.12e-30	0.00049975	rs113427433	1.37e-31	0.00049975	0.983493
FES	ENSG00000182511.7	rs7183988	VAF	-0.34477	-5.644	2.77e-08	0.00049975	rs7183988	2.77e-08	0.00049975	1
FES	ENSG00000182511.7	rs7183988	AOR	-0.27377	-4.4902	8.8e-06	0.013493	rs11372849	5.78e-06	0.009995	0.958795
FHL3	ENSG00000183386.5	rs61776719	MAM	0.64403	11.776	1.41e-28	0.00049975	rs4360494	1.16e-28	0.00049975	0.976892
FHL3	ENSG00000183386.5	rs61776719	AOR	0.64971	11.443	3.77e-27	0.00049975	rs67631072	1.72e-27	0.00049975	0.986609
FHL3	ENSG00000183386.5	rs61776719	SF	0.53504	9.6023	2.81e-20	0.00049975	rs67631072	1.34e-20	0.00049975	0.986609
FHL3	ENSG00000183386.5	rs61776719	VAF	0.28545	4.7135	3.15e-06	0.0054973	rs61776719	3.15e-06	0.00549725	1
FN1	ENSG00000115414.14	rs1250247	SF	0.27918	4.1753	3.4639e-05	0.029485	rs13423742	1.34e-05	0.0129935	0.962114
FURIN	ENSG00000140564.6	rs7183988	AOR	0.32797	5.4258	8.92e-08	0.00049975	rs17514846	2.38e-08	0.00049975	0.917745
GFOD1	ENSG00000145990.6	rs9349379	MAM	0.34652	5.8715	7.66e-09	0.00049975	rs9349379	7.66e-09	0.00049975	1
GGCX	ENSG00000115486.7	rs10176176	BLOOD	-0.64337	-11.022	3.84e-25	0.00049975	rs5832649	3.85098e-30	0.00049975	0.94
GGCX	ENSG00000115486.7	rs10176176	AOR	-0.46939	-7.8466	2.5e-14	0.00049975	rs1561198	1.84e-15	0.00049975	0.91015
GGCX	ENSG00000115486.7	rs10176176	SF	-0.41215	-7.118	3.46e-12	0.00049975	rs55971080	2.83e-14	0.00049975	0.897757
GGCX	ENSG00000115486.7	rs10176176	VAF	-0.40603	-6.7689	3.6e-11	0.00049975	rs6547624	8.07e-14	0.00049975	0.796503
GGCX	ENSG00000115486.7	rs10176176	SKLM	-0.34961	-5.7842	1.27e-08	0.00049975	rs6709288	1.36e-10	0.00049975	0.877514
GGT7	ENSG00000131067.12	rs6088595	SKLM	-0.50702	-8.5442	1.51e-16	0.00049975	rs6088595	1.51e-16	0.00049975	1
HAPLN3	ENSG00000140511.7	rs1807214	AOR	0.52044	5.7062	1.96e-08	0.00049975	rs7162326	2.85e-09	0.00049975	0.935103
HAPLN3	ENSG00000140511.7	rs1807214	MAM	0.50915	5.5067	5.73e-08	0.00049975	rs28735097	1.38e-08	0.00049975	0.97933
HMBS	ENSG00000256269.2	rs1177562	LIV	-0.72388	-13.983	6.04e-38	0.00049975	rs1168569	1.25e-39	0.00049975	0.931726
HMBS	ENSG00000256269.2	rs1177562	SKLM	-0.60857	-10.748	2.02e-24	0.00049975	rs35441227	1.57e-26	0.00049975	0.847808
HMBS	ENSG00000256269.2	rs1177562	VAF	-0.58262	-10.23	1.87e-22	0.00049975	rs7938944	1.05e-23	0.00049975	0.851516
HMBS	ENSG00000256269.2	rs1177562	SF	-0.48668	-8.6588	5.38e-17	0.00049975	rs1006195	2.4e-18	0.00049975	0.874079
HMBS	ENSG00000256269.2	rs1177562	BLOOD	-0.4148	-6.6395	9.19e-11	0.00049975	rs2846282	1.66766e-11	0.00049975	0.85
HMBS	ENSG00000256269.2	rs1177562	AOR	-0.25699	-4.2011	3.1353e-05	0.029485	rs2846282	7.3e-07	0.0009995	0.849601
ICA1L	ENSG00000163596.12	rs148812085	MAM	-0.85152	-11.888	4.96e-29	0.00049975	rs145741252	3.14e-30	0.00049975	0.994837
ICA1L	ENSG00000163596.12	rs148812085	SKLM	-0.77166	-10.069	7.2e-22	0.00049975	rs7605484	4.75e-24	0.00049975	0.984727
ICA1L	ENSG00000163596.12	rs148812085	AOR	-0.73105	-9.6378	2.61e-20	0.00049975	rs72928613	1.68e-20	0.00049975	0.990258
ITGA1	ENSG00000213949.4	rs4074793	LIV	1.3564	21.422	1.88e-73	0.00049975	rs4074793	1.88e-73	0.00049975	1
ITGA1	ENSG00000213949.4	rs4074793	SF	0.51875	6.2574	7.92e-10	0.00049975	rs4074793	7.92e-10	0.00049975	1
ITGA1	ENSG00000213949.4	rs4074793	AOR	0.52236	6.1505	1.56e-09	0.00049975	rs870992	7.49e-11	0.00049975	0.906827
ITGA1	ENSG00000213949.4	rs4074793	VAF	0.40416	4.5846	5.74e-06	0.0044978	rs4074793	5.74e-06	0.00449775	1
ITGA1	ENSG00000213949.4	rs4074793	MAM	0.34963	4.1167	4.4608e-05	0.032484	rs870992	1.67e-05	0.013993	0.906827
KIAA1462	ENSG00000165757.8	rs9337951	MAM	-0.80415	-13.357	3e-35	0.00049975	rs9337951	3e-35	0.00049975	1
LINC00310	ENSG00000227456.3	rs28451064	AOR	-0.59497	-7.0534	5.7e-12	0.00049975	rs28451064	5.7e-12	0.00049975	1
LINC00310	ENSG00000227456.3	rs28451064	SF	0.40619	4.8197	1.87e-06	0.0014993	rs28451064	1.87e-06	0.00149925	1
LIPA	ENSG00000107798.13	rs1051338	LIV	-0.90924	-16.024	2.94e-47	0.00049975	rs1412445	3.23e-60	0.00049975	0.829279
LIPA	ENSG00000107798.13	rs1051338	BLOOD	-0.96155	-15.743	1.04e-44	0.00049975	rs1412445	3.75154e-53	0.00049975	0.83
LIPA	ENSG00000107798.13	rs1051338	VAF	-0.58001	-8.9532	6.58e-18	0.00049975	rs2246941	2.93e-20	0.00049975	0.821161
LIPA	ENSG00000107798.13	rs1051338	AOR	-0.48516	-7.2807	1.26e-12	0.00049975	rs1412444	1.36e-15	0.00049975	0.827189
LIPC	ENSG00000166035.6	rs588136	LIV	-0.66817	-10.109	4.72e-22	0.00049975	rs1077835	5.95e-27	0.00049975	0.881144
LOX	ENSG00000113083.8	rs4345341	LIV	-0.49115	-6.3467	4.79e-10	0.00049975	rs34878467	2.28e-10	0.00049975	0.928936
LOXL4	ENSG00000138131.3	rs884811	AOR	0.31772	5.3245	1.52e-07	0.00049975	rs9420722	5.12e-08	0.00049975	0.94085
MAFB	ENSG00000204103.2	rs2207132	LIV	0.5768	4.8645	1.52e-06	0.0034983	rs117113213	8.78e-07	0.00149925	0.971397
MANEAL	ENSG00000185090.10	rs61776719	SF	-0.30689	-5.22	2.55e-07	0.0009995	rs4360494	1.03e-07	0.0009995	0.976892
MAP1S	ENSG00000130479.6	rs10410487	LIV	0.25822	4.2152	2.9429e-05	0.033983	rs9630902	2.79e-06	0.003998	0.797488
MAT2A	ENSG00000168906.8	rs10176176	MAM	-0.4571	-7.797	3.4e-14	0.00049975	rs7568458	1.42e-14	0.00049975	0.905689
MAT2A	ENSG00000168906.8	rs10176176	AOR	-0.31239	-5.0552	6e-07	0.0009995	rs1446668	3.31e-07	0.00049975	0.939493
MFGE8	ENSG00000140545.10	rs1807214	AOR	0.53065	5.8255	1.01e-08	0.0009995	rs34166180	1.18e-09	0.00049975	0.961259
MLH3	ENSG00000119684.11	rs10131894	BLOOD	-0.76381	-12.192	1.06e-29	0.00049975	rs91144	1.39739e-34	0.00049975	0.86
MLH3	ENSG00000119684.11	rs10131894	AOR	-0.58359	-9.4721	1.01e-19	0.00049975	rs12882664	2.73e-21	0.00049975	0.904268
MMP24-AS1	ENSG00000126005.11	rs6088595	MAM	0.22496	3.7004	0.00023795	0.049975	rs6120738	4.2e-05	0.0154923	0.901785
MRAS	ENSG00000158186.8	rs185244	MAM	-1.3098	-23.308	4.56e-83	0.00049975	rs13324341	1.55e-83	0.00049975	0.953152
MRAS	ENSG00000158186.8	rs185244	AOR	-1.2711	-22.088	2.13e-76	0.00049975	rs13324341	1.28e-77	0.00049975	0.953152
MRAS	ENSG00000158186.8	rs185244	SKLM	-0.86638	-11.894	5.9e-29	0.00049975	rs6807945	1.65e-29	0.00049975	0.944854
MRPS6	ENSG00000243927.1	rs28451064	AOR	-0.73908	-9.0031	4.33e-18	0.00049975	rs28451064	4.33e-18	0.00049975	1
MRPS6	ENSG00000243927.1	rs28451064	MAM	-0.54959	-6.4809	2.1e-10	0.00049975	rs28451064	2.1e-10	0.00049975	1
MSL2	ENSG00000174579.3	rs34330586	LIV	-0.44284	-5.3971	1.03e-07	0.00049975	rs687339	2.51e-12	0.00049975	0.946161
N4BP2L2	ENSG00000244754.4	rs7991314	LIV	-0.52989	-9.4662	1.01e-19	0.00049975	rs743760	1.21e-20	0.00049975	0.88655
N4BP2L2	ENSG00000244754.4	rs7991314	SF	-0.47076	-8.3921	4.11e-16	0.00049975	rs9595885	1.26e-17	0.00049975	0.87747
N4BP2L2	ENSG00000244754.4	rs7991314	VAF	-0.33023	-5.5076	5.8e-08	0.00049975	rs9595885	1.18e-08	0.00049975	0.87747
NBEAL1	ENSG00000144426.14	rs148812085	MAM	1.3798	25.666	8.44e-95	0.00049975	rs72936348	3.45e-95	0.00049975	0.962975
NBEAL1	ENSG00000144426.14	rs148812085	AOR	1.3416	23.435	5.09e-83	0.00049975	rs146973310	1.36e-83	0.00049975	0.992901
NOS3	ENSG00000164867.6	rs3918226	VAF	0.65473	4.9555	9.86e-07	0.0024988	rs3918226	9.85e-07	0.00249875	1
NOS3	ENSG00000164867.6	rs3918226	LIV	0.59774	4.5109	7.99e-06	0.0089955	rs3918226	7.99e-06	0.0089955	1
NR2F2-AS1	ENSG00000247809.3	rs17581137	MAM	0.37893	5.5174	5.41e-08	0.00049975	rs8039789	9.29e-09	0.00049975	0.910154
NSRP1	ENSG00000126653.11	rs11080107	LIV	-0.25971	-4.2109	2.9975e-05	0.0089955	rs11080107	3e-05	0.0089955	1
NT5C2	ENSG00000076685.14	rs77787671	BLOOD	-0.7951	-8.644	9.88e-17	0.00049975	rs11191607	8.43996e-18	0.00049975	0.96
NT5C2	ENSG00000076685.14	rs77787671	AOR	0.63464	6.8893	1.65e-11	0.00049975	rs11191548	2.49e-13	0.00049975	0.963325
PDE5A	ENSG00000138735.11	rs7678555	AOR	-0.4504	-7.1455	3.11e-12	0.00049975	rs13134800	8.08e-13	0.00049975	0.961211
PDGFD	ENSG00000170962.8	rs2839812	AOR	0.65048	9.7415	1.11e-20	0.00049975	rs2019090	2.34e-21	0.00049975	0.948766
PGF	ENSG00000119630.9	rs10131894	VAF	-0.30796	-4.7308	2.91e-06	0.0029985	rs2012627	2.59e-07	0.0009995	0.819262
PHACTR1	ENSG00000112137.12	rs9349379	MAM	0.86042	17.926	1.95e-56	0.00049975	rs9349379	1.95e-56	0.00049975	1
PHACTR1	ENSG00000112137.12	rs9349379	AOR	0.49911	8.601	9.74e-17	0.00049975	rs9349379	9.74e-17	0.00049975	1
PLTP	ENSG00000100979.10	rs8124182	SF	-0.85447	-11.258	1.39e-26	0.00049975	rs7270354	4.93e-29	0.00049975	0.937384
PLTP	ENSG00000100979.10	rs8124182	AOR	-0.6829	-8.3906	4.76e-16	0.00049975	rs7267295	1.65e-21	0.00049975	0.929778
PLTP	ENSG00000100979.10	rs8124182	VAF	-0.61042	-7.2685	1.39e-12	0.00049975	rs8124182	1.39e-12	0.00049975	1
PLTP	ENSG00000100979.10	rs8124182	SKLM	-0.45355	-5.305	1.68e-07	0.00049975	rs7267295	2.76e-09	0.00049975	0.929778
PSRC1	ENSG00000134222.12	rs12740374	LIV	-1.2924	-28.385	9.43e-108	0.00049975	rs7528419	9.43e-108	0.00049975	0.984993
PSRC1	ENSG00000134222.12	rs12740374	BLOOD	-0.64047	-8.7487	4.49e-17	0.00049975	rs629301	4.49292e-17	0.00049975	0.98
REST	ENSG00000084093.11	rs781663	AOR	0.55692	7.961	1.1e-14	0.00049975	rs781656	9.42e-15	0.00049975	0.984526
REST	ENSG00000084093.11	rs781663	MAM	0.51735	7.5054	2.63e-13	0.00049975	rs781656	1.21e-13	0.00049975	0.984526
RP11-298D21.1	ENSG00000260788.1	rs7500448	AOR	0.76832	13.019	1.15e-33	0.00049975	rs7500448	1.15e-33	0.00049975	1
RP11-298D21.1	ENSG00000260788.1	rs7500448	MAM	0.58462	9.538	5.39e-20	0.00049975	rs7500448	5.39e-20	0.00049975	1
RP11-298D21.3	ENSG00000261103.1	rs7500448	AOR	0.57989	9.1922	9.7e-19	0.00049975	rs7500448	9.7e-19	0.00049975	1
RP11-483P21.2	ENSG00000260228.1	rs7500448	AOR	0.56502	8.9193	8.36e-18	0.00049975	rs7500448	8.36e-18	0.00049975	1
RP11-483P21.3	ENSG00000260523.1	rs7500448	AOR	0.72674	12.105	7.83e-30	0.00049975	rs7500448	7.83e-30	0.00049975	1
RP11-483P21.3	ENSG00000260523.1	rs7500448	MAM	0.53955	8.6921	4.54e-17	0.00049975	rs7500448	4.54e-17	0.00049975	1
RP11-543N12.1	ENSG00000261410.1	rs7500448	AOR	0.5764	9.1278	1.62e-18	0.00049975	rs7500448	1.62e-18	0.00049975	1
RP11-82O19.2	ENSG00000265713.1	rs11080107	AOR	0.3189	5.0871	5.11e-07	0.0009995	rs11080107	5.11e-07	0.0009995	1
RP1-257A7.4	ENSG00000215022.3	rs9349379	MAM	0.47641	8.3187	7.68e-16	0.00049975	rs9349379	7.68e-16	0.00049975	1
RP1-257A7.4	ENSG00000215022.3	rs9349379	AOR	0.3459	5.7484	1.55e-08	0.00049975	rs9349379	1.55e-08	0.00049975	1
RP1-257A7.5	ENSG00000272379.1	rs9349379	MAM	0.60044	10.915	3.83e-25	0.00049975	rs9349379	3.83e-25	0.00049975	1
RPL7P14	ENSG00000232994.1	rs148812085	MAM	0.71982	9.6846	1.61e-20	0.00049975	rs72936869	1.37e-21	0.00049975	0.996218
SARS	ENSG00000031698.8	rs12740374	LIV	-0.48801	-7.0237	6.79e-12	0.00049975	rs1277930	2.37e-12	0.00049975	0.895613
SARS	ENSG00000031698.8	rs12740374	VAF	-0.36051	-4.8439	1.695e-06	0.0024988	rs4970836	6.32e-07	0.00149925	0.900195
SCARB1	ENSG00000073060.11	rs7296737	BLOOD	-0.41947	-6.0091	3.88e-09	0.00049975	rs6488945	2.39348e-09	0.00049975	0.96
SEMA5A	ENSG00000112902.7	rs17263917	MAM	0.9752	13.205	1.38e-34	0.00049975	rs17328408	9.76e-38	0.00049975	0.899147
SEMA5A	ENSG00000112902.7	rs17263917	AOR	0.91837	12.297	1.26e-30	0.00049975	rs17328408	4.02e-35	0.00049975	0.899147
SF3A3	ENSG00000183431.7	rs61776719	BLOOD	0.61385	10.346	1.26e-22	0.00049975	rs7366048	4.87546e-24	0.00049975	0.83
SF3A3	ENSG00000183431.7	rs61776719	AOR	0.47087	7.8305	2.8e-14	0.00049975	rs67631072	1.4e-14	0.00049975	0.986609
SF3A3	ENSG00000183431.7	rs61776719	VAF	0.3195	5.3052	1.69e-07	0.00049975	rs4072980	7.33e-08	0.00049975	0.820884
SH2B3	ENSG00000111252.6	rs10774625	LIV	0.23335	3.8467	0.00013457	0.026987	rs7310615	3.06e-05	0.0069965	0.946922
SHISA5	ENSG00000164054.11	rs34759087	MAM	0.30468	3.6574	0.00028044	0.049975	rs73082357	0.000203745	0.0349825	0.994765
SHROOM3	ENSG00000138771.10	rs12500824	LIV	0.58086	9.7428	1.03e-20	0.00049975	rs4624677	6.94e-21	0.00049975	0.995343
SLC2A12	ENSG00000146411.5	rs2492304	SKLM	-0.8699	-17.261	6.76e-53	0.00049975	rs965652	3.04e-54	0.00049975	0.973246
SLC2A12	ENSG00000146411.5	rs2492304	AOR	-0.5976	-10.385	4.72e-23	0.00049975	rs2811682	3.83e-24	0.00049975	0.946479
SLC5A3	ENSG00000198743.5	rs28451064	AOR	-0.98489	-12.812	8.78e-33	0.00049975	rs28451064	8.78e-33	0.00049975	1
SLC5A3	ENSG00000198743.5	rs28451064	MAM	-0.69284	-8.3696	5.25e-16	0.00049975	rs28451064	5.25e-16	0.00049975	1
SMG6	ENSG00000070366.9	rs4790881	MAM	-0.47779	-7.8958	1.7e-14	0.00049975	rs216196	1.37e-20	0.00049975	0.796888
SMG6	ENSG00000070366.9	rs4790881	AOR	-0.4245	-6.9395	1.2e-11	0.00049975	rs216196	4.12e-15	0.00049975	0.796888
SNRPC	ENSG00000124562.5	rs9469899	VAF	0.36862	6.1796	1.32e-09	0.00049975	rs6934662	1.53e-10	0.00049975	0.841683
SNRPC	ENSG00000124562.5	rs9469899	BLOOD	0.33316	5.1147	4.68e-07	0.0009995	rs12177835	1.9558e-08	0.00049975	0.89
SNRPC	ENSG00000124562.5	rs9469899	SF	0.26287	4.4723	9.42e-06	0.0084958	rs2744944	1.86e-06	0.00249875	0.971389
SNRPC	ENSG00000124562.5	rs9469899	LIV	0.24867	4.1297	4.2316e-05	0.031484	rs2814949	7.91e-06	0.00749625	0.971471
SORT1	ENSG00000134243.7	rs12740374	LIV	-1.3657	-33.132	2.98e-130	0.00049975	rs7528419	2.98e-130	0.00049975	0.984993
SUSD2	ENSG00000099994.10	rs12484557	SF	-1.1644	-13.475	6.19e-36	0.00049975	rs75642681	2.82e-39	0.00049975	0.955705
SUSD2	ENSG00000099994.10	rs12484557	SKLM	-1.1172	-11.987	2.46e-29	0.00049975	rs5760252	1.51e-29	0.00049975	0.956314
SUSD2	ENSG00000099994.10	rs12484557	AOR	-1.0457	-11.542	1.51e-27	0.00049975	rs732811	6.15e-28	0.00049975	0.907055
SWAP70	ENSG00000133789.10	rs360153	MAM	-0.28101	-4.4087	1.2612e-05	0.010995	rs173396	1.15e-05	0.0104948	0.975971
TBC1D7	ENSG00000145979.13	rs9349379	MAM	0.48825	8.5538	1.31e-16	0.00049975	rs9349379	1.31e-16	0.00049975	1
TBX20	ENSG00000164532.10	rs2215614	AOR	0.49192	7.3514	7.84e-13	0.00049975	rs10249005	4.92e-17	0.00049975	0.977718
TIPARP	ENSG00000163659.8	rs4266144	AOR	0.44876	6.4072	3.37e-10	0.00049975	rs4368453	2.77e-10	0.00049975	0.98159
TIPARP	ENSG00000163659.8	rs4266144	SKLM	0.37808	5.4773	6.8e-08	0.00049975	rs12487629	6.19e-08	0.00049975	0.98485
TMEM133	ENSG00000170647.2	rs633185	MAM	1.0025	19.268	5.43e-63	0.00049975	rs604723	5.43e-64	0.00049975	0.941578
TMEM133	ENSG00000170647.2	rs633185	AOR	0.50904	7.8265	2.9e-14	0.00049975	rs1216743	5.18e-15	0.00049975	0.874674
TRPC4AP	ENSG00000100991.7	rs17406518	BLOOD	0.65891	6.2603	9.06e-10	0.00049975	rs11699306	8.95178e-10	0.00049975	0.97
TWIST1	ENSG00000122691.8	rs2107595	MAM	-0.88198	-13.876	1.58e-37	0.00049975	rs2107595	1.58e-37	0.00049975	1
TWIST1	ENSG00000122691.8	rs2107595	AOR	-0.46833	-6.5436	1.46e-10	0.00049975	rs2107595	1.46e-10	0.00049975	1
UHRF1BP1	ENSG00000065060.12	rs9469899	SF	-0.99145	-23.493	7.25e-85	0.00049975	rs2814953	1.05e-104	0.00049975	0.866224
UHRF1BP1	ENSG00000065060.12	rs9469899	BLOOD	-0.99674	-20.968	2.15e-68	0.00049975	rs1886574	2.28091e-78	0.00049975	0.87
UHRF1BP1	ENSG00000065060.12	rs9469899	MAM	-0.91905	-20.092	4.65e-67	0.00049975	rs72363955	2.47e-82	0.00049975	0.88613
UHRF1BP1	ENSG00000065060.12	rs9469899	AOR	-0.87178	-17.935	3.77e-56	0.00049975	rs34657938	1.3e-67	0.00049975	0.886684
UHRF1BP1	ENSG00000065060.12	rs9469899	VAF	-0.84229	-17.106	4.23e-52	0.00049975	rs4282407	2.59e-59	0.00049975	0.881534
UHRF1BP1	ENSG00000065060.12	rs9469899	SKLM	-0.82395	-16.443	4.87e-49	0.00049975	rs2814952	6.16e-60	0.00049975	0.85707
UHRF1BP1	ENSG00000065060.12	rs9469899	LIV	-0.81208	-16.318	1.22e-48	0.00049975	rs13206387	3.92e-54	0.00049975	0.86605
UMPS	ENSG00000114491.9	rs17843797	VAF	-0.62002	-6.7811	3.33e-11	0.00049975	rs150512726	3.15e-11	0.00049975	0.981228
UNC13D	ENSG00000092929.7	rs2410859	BLOOD	0.49645	6.8263	2.87e-11	0.00049975	rs7217536	2.82598e-11	0.00049975	0.92
UTP11L	ENSG00000183520.7	rs61776719	MAM	0.50764	8.8509	1.32e-17	0.00049975	rs61776719	1.32e-17	0.00049975	1
UTP11L	ENSG00000183520.7	rs61776719	AOR	0.4663	7.7454	5.2e-14	0.00049975	rs61776719	5.16e-14	0.00049975	1
VAMP5	ENSG00000168899.4	rs10176176	SKLM	0.38046	6.3331	5.29e-10	0.00049975	rs10175792	1.53e-11	0.00049975	0.950618
VPS11	ENSG00000160695.10	rs1177562	SKLM	-1.062	-25.623	1.26e-93	0.00049975	rs4614	3.25e-103	0.00049975	0.857041
ZNF827	ENSG00000151612.11	rs13124853	MAM	-0.54494	-8.7147	3.81e-17	0.00049975	rs7666150	2.58e-25	0.00049975	0.79763
ZNF827	ENSG00000151612.11	rs13124853	AOR	-0.45948	-7.1364	3.3e-12	0.00049975	rs7666150	1.98e-17	0.00049975	0.79763

### Sheet: ST26
Supplementary Table 26. Validation of systematic causal gene prioritization framework using 30 positive control genes for CAD. Each row describes the results of the systematic causal gene prioritization framework for one of the 30 a priori defined positive control genes with established causal roles in CAD. The eight predictors used to prioritize causal genes are: the nearest gene to the sentinel variant, presence of a significant rare coding variant association in a previous association study, presence of a pathogenic (or likely) variant for a CAD-relevant monogenic disorder in ClinVar, evidence from Mendelian Randomization or an effective cardiovascular drug, a protein-altering variant in high LD (r2≥0.8) with the sentinel CAD variant, the first- or second-ranked gene by the PoPS method (genes with an asterisk were from a 1Mb window as no gene was prioritized in a 500Kb window around the sentinel variant), an eQTL in a CAD-relevant tissue from GTEx or STARNET in high LD (r2≥0.8) with the CAD sentinel variant, or a cardiovascular-relevant phenotype in a mouse gene knockout for a gene in a CAD-associated region. The 'positive_control_gene' column lists the 30 positive control genes, while the ‘most_likely_causal_gene’ column lists the gene with the maximum number of predictors for any gene within 500Kb of a CAD sentinel variant. Where multiple genes tied for maximum number of predictors, all tied genes are listed.
Variant information				Causal gene prioritisation
Locus	rsID	markername	positive_control_gene	most_likely_causal_gene	n_predictors	nearest_gene	previous_rare_variant	monogenic_disorder	drug/MR_evidence	protein_altering_variant	Primary_PoPS_gene	Secondary_PoPS_gene	top_GTEx_eQTL_gene	other_GTEx_eQTL_genes	top_STARNET_eQTL_gene	other_STARNET_eQTL_genes	mouse_phenotype
19	rs4245791	2:44074431_C_T	ABCG8	ABCG8	4	ABCG8		ABCG5, ABCG8, DYNC2LI1			ABCG5	ABCG8	-	-	-	-	ABCG5, ABCG8
150	rs7177201	15:79065380_C_T	ADAMTS7	ADAMTS7	3	ADAMTS7				ADAMTS7	CTSH	IREB2	RP11-114H24.5 (ADR, AOF, SAF, TIB)	-	-	-	ADAMTS7
177	rs116843064	19:8429323_A_G	ANGPTL4	ANGPTL4	5	ANGPTL4	ANGPTL4		ANGPTL4	ANGPTL4	MAP2K7	ADAMTS10	-	-	-	-	ANGPTL4
18	rs515135	2:21286057_C_T	APOB	APOB	5	APOB		APOB	APOB		APOB	HS1BP3	-	-	-	-	APOB
124	rs964184	11:116648917_C_G	APOC3	APOC3	4	ZNF259	APOC3, APOA5	APOA1, APOC3, APOA5	APOC3		APOA1	APOC3	-	-	APOA5 (LIV)	-
184	rs7412	19:45412079_C_T	APOE	APOE	5	APOE		APOE		APOE	APOE	APOC1	-	-	-	-	APOE
156	rs12446515	16:56987015_C_T	CETP	CETP	4	CETP			CETP		CETP	CX3CL1	CETP (LIV, SAF, AOR)	-	CETP (LIV)	-
106	rs1870634	10:44480811_G_T	CXCL12	CXCL12	2	LOC283033					CXCL12	ZNF32	-	-	-	-	CXCL12
66	rs9349379	6:12903957_A_G	EDN1	PHACTR1	4	PHACTR1					PHACTR1	GFOD1	PHACTR1 (TIB, AOR, COR)	-	PHACTR1 (MAM, AOR)	RP1-257A7.5 (MAM); TBC1D7 (MAM); GFOD1 (MAM)	PHACTR1
50	rs6841581	4:148401190_A_G	EDNRA	EDNRA	4	EDNRA					EDNRA	ARHGAP10	-	-	EDNRA (AOR)	-	EDNRA
144	rs4907571	13:113618496_C_T	F7	F10	3	MCF2L-AS1		F7, F10	F10		F10	F7	-	-	-	-
29	rs1250247	2:216299629_C_G	FN1	FN1	5	FN1				FN1	FN1	ATIC	-	-	FN1 (SAF)	-	FN1
51	rs3796587	4:156638073_C_G	GUCY1A3	GUCY1A3	4	GUCY1A3	GUCY1A3				GUCY1A3	GUCY1B3	-	-	-	-	GUCY1A3, GUCY1B3
83	rs2107595	7:19049388_A_G	HDAC9	HDAC9/TWIST1	2	HDAC9					HDAC9	TWIST1	TWIST1 (AOR)	-	TWIST1 (MAM, AOR)	AC003986.6 (MAM)
57	rs12916	5:74656539_C_T	HMGCR	HMGCR	2	HMGCR			HMGCR		POLK	COL4A3BP	-	-	-	-
13	rs6686750	1:154419843_A_G	IL6R	IL6R	4	IL6R			IL6R		CHRNB2	IL6R	IL6R (BLD)	-	-	-
105	rs9337951	10:30317073_A_G	JCAD	JCAD	3	JCAD					SVIL	JCAD	-	-	JCAD (MAM)	-
178	rs55997232	19:11188117_C_T	LDLR	LDLR	6	LDLR	LDLR	LDLR, LDLR-AS1	LDLR		LDLR	SMARCA4	-	-	-	-	LDLR
108	rs1051338	10:91007360_G_T	LIPA	LIPA	5	LIPA		LIPA		LIPA	FAS	ACTA2	LIPA (BLD, VAF, ADR, AOR, SAF)	-	LIPA (LIV, BLD, VAF, AOR)	-	LIPA
80	rs10455872	6:161010118_A_G	LPA	LPA/PLG	3	LPA	LPA	PLG	LPA		IGF2R	PLG	-	-	-	-	PLG
93	rs894211	8:19865747_C_T	LPL	LPL	5	LPL	LPL	LPL			LPL	CSGALNACT1	-	-	-	-	LPL
176	rs476828	18:57852587_C_T	MC4R	MC4R	4	MC4R		MC4R			CCBE1	MC4R	-	-	-	-	MC4R
91	rs3918226	7:150690176_C_T	NOS3	NOS3	7	NOS3	NOS3	NOS3, KCNH2	NOS3		NOS3	SMARCD3	-	-	NOS3 (VAF, LIV)	-	NOS3
6	rs11591147	1:55505647_G_T	PCSK9	PCSK9	7	PCSK9	PCSK9	PCSK9	PCSK9	PCSK9	PCSK9	ACOT11	-	-	-	-	BSND, PCSK9
149	rs56062135	15:67455630_C_T	SMAD3	SMAD3	3	SMAD3		SMAD3			SMAD6	SMAD3	-	-	-	-
9	rs12740374	1:109817590_G_T	SORT1	SORT1/CELSR2	2	CELSR2		SARS1			SORT1	AMPD2	SORT1 (LIV)	PSRC1 (BLD)	SORT1 (LIV)	CELSR2 (LIV, SKLM); PSRC1 (LIV, BLD); SARS (LIV, VAF)
77	rs2327426	6:134202690_C_T	TCF21	TCF21	4	TCF21					TCF21	SGK1	TCF21 (ADR)	-	-	-	TCF21
97	rs2001846	8:126478450_C_T	TRIB1	TRIB1	3	TRIB1					NSMCE2	TRIB1	-	-	-	-	TRIB1
72	rs6905288	6:43758873_A_G	VEGFA	VEGFA	3	VEGFA					VEGFA	TJAP1	-	-	-	-	VEGFA
89	rs11556924	7:129663496_C_T	ZC3HC1	ZC3HC1	2	ZC3HC1				ZC3HC1	UBE2H	NRF1	-	-	-	-

### Sheet: ST27
Supplementary Table 27. Agreement of 8 predictors for prioritizing causal genes. Quantitative summary of the causal gene prioritization framework. For each of the 8 predictors, the agreement of that predictor with the most likely causal gene is provided (numerator), along with the number of times that predictor provided evidence. The top half of the table considers independent genes, whereas the bottom half considers independent associations.
					Agreement of each predictor with the most likely causal gene / total predictions made
					Individual causal gene predictors									Aggregated
		Number prioritized	Median number of predictors		Nearest gene	Gene harbors CAD-associated rare variant from WES	Gene harbors pathogenic variant for relevant monogenic disorder	Evidence from effective drug target or Mendelian Randomization	CAD variant in high LD with protein-altering variant	Gene among top two prioritized by PoPS	Evidence for eQTL in CAD-relevant tissue from GTEx/STARNET	Mouse knockout has relevant phenotype		Overall	Overall (excluding nearest gene)
Unique genes
	Positive control genes	30	4		26/30 (87%)	8/8 (100%)	11/13 (85%)	10/10 (100%)	7/7 (100%)	24/30 (80%)	11/14 (79%)	19/20 (95%)		116/132 (88%)	90/102 (88%)
	Other genes	155	3		123/155 (79%)	0/2 (0%)	16/28 (57%)	2/7 (29%)	26/34 (76%)	118/155 (76%)	64/75 (85%)	44/57 (77%)		393/513 (77%)	270/358 (75%)
	Genes	185	3		149/185 (81%)	8/10 (80%)	27/41 (66%)	12/17 (71%)	33/41 (80%)	142/185 (77%)	75/89 (84%)	63/77 (82%)		509/645 (79%)	360/460 (78%)
Conditionally independent associations involving:
	Positive control genes	52	4		46/52 (88%)	20/20 (100%)	26/27 (96%)	20/20 (100%)	11/11 (100%)	44/52 (85%)	16/18 (89%)	42/43 (98%)		225/243 (93%)	179/191 (94%)
	Other genes	154	3		128/154 (83%)	0/3 (0%)	23/29 (79%)	2/8 (25%)	25/31 (81%)	128/154 (83%)	59/66 (89%)	57/62 (92%)		422/507 (83%)	294/353 (83%)
	Associations	206	3		174/206 (84%)	20/23 (87%)	49/56 (88%)	22/28 (79%)	36/42 (86%)	172/206 (83%)	75/84 (89%)	99/105 (94%)		647/750 (86%)	473/544 (87%)

### Sheet: ST28
Supplementary Table 28. Systematic integration of eight predictors to prioritize causal genes at 241 CAD associations. Each row describes the results of the systematic causal gene prioritization framework for one of the 241 genome-wide associations with CAD. The eight predictors used to prioritize causal genes are: the nearest gene to the sentinel variant, presence of a significant rare coding variant association in a previous association study, presence of a pathogenic (or likely) variant for a CAD-relevant monogenic disorder in ClinVar, evidence from Mendelian Randomization or an effective cardiovascular drug, a protein-altering variant in high LD (r2≥0.8) with the sentinel CAD variant, the first- or second-ranked gene by the PoPS method (genes with an asterisk were from a 1Mb window as no gene was prioritized in a 500Kb window around the sentinel variant), an eQTL in a CAD-relevant tissue from GTEx or STARNET in high LD (r2≥0.8) with the CAD sentinel variant, or a cardiovascular-relevant phenotype in a mouse gene knockout for a gene in a CAD-associated region. The ‘most_likely_causal_gene’ column lists the gene with the maximum number of predictors for any gene within 500Kb of a CAD sentinel variant. For associations where no gene had more than one supporting predictor, no gene is prioritized. Where multiple genes tied for maximum number of predictors, all tied genes are listed. The table also shows the results of the functionally-informed fine-mapping in FGWAS and the results of the PheWAS in UK Biobank.
Variant information			Causal variant prioritisation				Causal gene prioritisation														Causal pathway prioritisation
Locus	rsID	markername	n_enriched_tissues	strongest_tissue	95%_credible_set	BestSNP_PPA	nearest_gene	previous_rare_variant	monogenic_disorder	drug/MR_evidence	protein_altering_variant	Primary_PoPS_gene	Secondary_PoPS_gene	top_GTEx_eQTL_gene	other_GTEx_eQTL_genes	top_STARNET_eQTL_gene	other_STARNET_eQTL_genes	mouse_phenotype	most_likely_causal_gene	n_predictors	UKBB PheWAS Diseases	UKBB PheWAS Continuous traits
1	rs2843152	1:2245570_C_G	4	HSMM	10	0.582648	SKI					SKI	GNB1	-	-	-	-		SKI	2		Alkaline_phosphatase Aspartate_aminotransferase Triglycerides
2	rs7413494	1:2985885_C_G	2	Kidney	4	0.475932	PRDM16					PRDM16	ARHGEF16	-	-	-	-		PRDM16	2
3	rs2493298	1:3325912_A_C	2	Kidney	4	0.475932	PRDM16				PRDM16	PRDM16	DFFB	-	-	-	-		PRDM16	3	Hypertension	DBP SBP
4	rs79598313	1:27284913_C_T	4	HUVEC	3	0.876707	KDF1					ARID1A	WASF2	-	-	-	-	ARID1A	ARID1A	2	Gout	Alanine_aminotransferase Alkaline_phosphatase Apolipoprotein_A Apolipoprotein_B C_reactive_protein Cholesterol Creatinine Gamma_glutamyltransferase HDL-cholesterol IGF_1 LDL_direct SBP SHBG Testosterone Total_bilirubin Triglycerides Urate
5	rs61776719	1:38461319_A_C	5	Aorta	17	0.492254	FHL3					INPP5B	FHL3	FHL3 (TIB, AOR, SAF)	SF3A3 (VAF), UTP11L (BLD, COR, ADR)	FHL3 (MAM, AOR, SAF, VAF)	UTP11 (MAM, AOR); SF3A3 (BLD, AOR, VAF); MANEAL (SAF)		FHL3	3		DBP SBP
6	rs34232196	1:55489542_C_T	9	Adipose	1	1	BSND	PCSK9	PCSK9	PCSK9		PCSK9	ACOT11	BSND (BLD)	PCSK9 (TIB)	-	-	BSND, PCSK9	PCSK9	6		Apolipoprotein_B Cholesterol LDL_direct
6	rs11591147	1:55505647_G_T	9	Adipose	1	1	PCSK9	PCSK9	PCSK9	PCSK9	PCSK9	PCSK9	ACOT11	-	-	-	-	BSND, PCSK9	PCSK9	7		Apolipoprotein_A Apolipoprotein_B Cholesterol LDL_direct
6	rs472495	1:55521313_G_T	9	Adipose	1	1	PCSK9	PCSK9	PCSK9	PCSK9		PCSK9	ACOT11	-	-	-	-	BSND, PCSK9	PCSK9	6		Apolipoprotein_B Cholesterol LDL_direct
7	rs11206803	1:56877509_C_T	2	Liver	11	0.17863	PPAP2B					PPAP2B	PRKAA2	-	-	-	-	PPAP2B	PPAP2B	3
7	rs56170783	1:57016131_A_C	2	Liver	11	0.17863	PPAP2B					PPAP2B	PRKAA2	-	-	-	-	PPAP2B	PPAP2B	3		BMI
8	rs71646019	1:59433354_C_T	3	Liver	9	0.238753	LOC100131060					JUN	MYSM1	-	-	-	-		-	1
9	rs12740374	1:109817590_G_T	5	Kidney	2	0.855312	CELSR2		SARS1			SORT1	AMPD2	SORT1 (LIV)	PSRC1 (BLD)	SORT1 (LIV)	CELSR2 (LIV, SKLM); PSRC1 (LIV, BLD); SARS (LIV, VAF)		SORT1/CELSR2	2		Albumin Apolipoprotein_A Apolipoprotein_B C_reactive_protein Cholesterol Creatinine Gamma_glutamyltransferase HDL-cholesterol IGF_1 LDL_direct Total_protein Triglycerides
10	rs1230666	1:114173410_A_G					MAGI3					MAGI3	HIPK1	-	-	-	-		MAGI3	2	Diabetes_Type_2 Hyperthyroidism Hypothyroidism Rheumatoid_arthritis
11	rs61797068	1:115902514_C_G					NGF		CASQ2			CASQ2	NGF	-	-	-	-	NGF	NGF	3
12	rs67807996	1:149995265_A_G					OTUD7B					ECM1	C1orf54	-	-	-	-		-	1	Chronic_obstructive_pulmonary_disease
12	rs11585169	1:150572037_A_T					MCL1				MTMR11, ADAMTSL4-AS1	ECM1	ARNT	-	-	ENSA (MAM)	-		-	1		Aspartate_aminotransferase Glucose SBP Urate
13	rs6686750	1:154419843_A_G	2	Liver	20	0.1218	IL6R			IL6R		CHRNB2	IL6R	IL6R (BLD)	-	-	-		IL6R	4		Albumin Alkaline_phosphatase Apolipoprotein_A C_reactive_protein SHBG
14	rs61806987	1:169314833_A_G					NME7		SLC19A2		NME7	NME7	SELP	NME7 (AOR)	-	-	-	SLC19A2	NME7	4		Glucose HbA1c
15	rs60154123	1:210468999_C_T	5	Adipose	18	0.348056	HHAT					DIEXF	HHAT	-	-	-	-		HHAT	2
16	rs17163363	1:222828704_C_T					MIA3					MIA3	DISP1	RP11-378J18.8 (TIB, VAF, AOR, SAF, ADR, COR)	-	-	-		MIA3	2	Heart_Failure	Glucose
17	rs16986953	2:19942473_A_G	1	Aorta	1	1	FLJ12334					OSR1	SDC1	OSR1 (TIB)	-	-	-		OSR1	2		HbA1c
18	rs515135	2:21286057_C_T					APOB		APOB	APOB		APOB	HS1BP3	-	-	-	-	APOB	APOB	5		Alkaline_phosphatase Apolipoprotein_B Cholesterol LDL_direct Triglycerides
19	rs4245791	2:44074431_C_T	1	Liver	3	0.388948	ABCG8		ABCG5, ABCG8, DYNC2LI1			ABCG5	ABCG8	-	-	-	-	ABCG5, ABCG8	ABCG8	4	Cholelithiasis_or_Gallstones	Alanine_aminotransferase Apolipoprotein_B Aspartate_aminotransferase Cholesterol LDL_direct Triglycerides
19	rs76866386	2:44075483_C_T	1	Liver	3	0.388948	ABCG8		ABCG5, ABCG8, DYNC2LI1		ABCG5, ABCG8	ABCG5	ABCG8	-	-	-	-	ABCG5, ABCG8	ABCG8	5	Cholelithiasis_or_Gallstones Pancreatitis	Alanine_aminotransferase Apolipoprotein_B Aspartate_aminotransferase Cholesterol LDL_direct
20	rs582384	2:45896437_A_C	2	HUVEC	9	0.571042	PRKCE					PRKCE	SRBD1	-	-	-	-		PRKCE	2		Cystatin_C
21	rs243071	2:60619028_A_G					MIR4432					REL	BCL11A	-	-	-	-		-	1	Diabetes_Type_2
22	rs10176176	2:85762048_A_T	1	Monocytes	14	0.301578	PARTICL					GGCX	TCF7L1	GGCX (BLD, TIB, AOR, SAF, VAF)	-	GGCX (AOR, SAF, VAF, SKLM, BLD)	MAT2A (MAM, AOR); VAMP5 (SKLM)	VAMP8	GGCX	2	Prostate_cancer
23	rs114192718	2:128785663_C_T	10	Adipose	2	0.560268	SAP130					LIMS2	WDR33	-	-	-	-	SAP130	SAP130	2
24	rs4662330	2:144186475_C_T					ARHGAP15					ARHGAP15	KYNU	-	-	-	-		ARHGAP15	2
25	rs6740731	2:145270592_A_G	10	Aorta	2	0.93177	ZEB2					ZEB2	GTDC1	-	-	-	-		ZEB2	2
25	rs10928241	2:145831428_C_T	1	Adipose	12	0.331341	TEX41					ZEB2*	GTDC1*	-	-	-	-		-	1		DBP SBP
26	rs35611688	2:148377860_C_T					ACVR2A					MBD5	ACVR2A	-	-	-	-		ACVR2A	2		Creatinine Cystatin_C Urate Urea
27	rs10930115	2:164930382_A_T					FIGN					FIGN	GRB14	-	-	-	-		FIGN	2	Hypertension	SBP
28	rs148812085	2:203877233_C_T	10	Aorta	1	0.982536	NBEAL1				CARF, WDR12	BMPR2	NBEAL1	NBEAL1 (AOR, COR, VAF)	CARF (SAF); ICA1L (TIB)	NBEAL1 (MAM, AOR)	ICA1L (MAM, BLD, SKLM, AOR); AC023271.1 (MAM, AOR); RPL7P14 (MAM); FAM117B (MAM); CARF (MAM, SAF, LIV)		NBEAL1	3	Osteoarthritis	Alkaline_phosphatase Apolipoprotein_B Cholesterol Cystatin_C IGF_1 LDL_direct
29	rs1250247	2:216299629_C_G	8	Liver	8	0.38016	FN1				FN1	FN1	ATIC	-	-	FN1 (SAF)	-	FN1	FN1	5		LDL_direct SBP
30	rs2161967	2:218680529_G_T	1	Adipose	15	0.17032	TNS1				TNS1	TNS1	AAMP	-	-	-	-		TNS1	3		DBP SBP
31	rs952227	2:227062080_A_G					LOC646736					IRS1*	COL4A3*	RP11-395N3.2 (SAF)	-	-	-	IRS1	IRS1	2	Diabetes_Type_2	Alanine_aminotransferase Albumin Apolipoprotein_A Aspartate_aminotransferase Gamma_glutamyltransferase HDL-cholesterol SBP SHBG Triglycerides
32	rs4140748	2:230005505_A_G	1	Aorta	20	0.0831043	PID1					PID1	DNER	-	-	-	-		PID1	2
33	rs283485	2:233645691_A_G					GIGYF2				KCNJ13	GIGYF2	INPP5D	-	-	-	-	GIGYF2	GIGYF2	3		Albumin Calcium Creatinine Cystatin_C Gamma_glutamyltransferase
34	rs34991912	3:14926351_C_T					FGD5					FGD5	SLC6A6	-	-	-	-		FGD5	2	Hypertension	DBP SBP
35	rs34759087	3:49162284_C_T					LAMB2				LAMB2	LAMB2	DAG1	-	-	-	-	ARIH2, LAMB2	LAMB2	4		BMI DBP SBP
36	rs77347777	3:52848207_C_T	1	Liver	1	0.997412	ITIH4					PRKCD	NISCH	SFMBT1 (VAF)	-	-	-		-	1
37	rs17843797	3:124453022_G_T	1	Monocytes	7	0.285774	UMPS				ITGB5	HEG1	KALRN	UMPS (SAF, BLD)	-	UMPS (VAF)	-		UMPS	2		Cystatin_C
38	rs34330586	3:135800409_A_T					PPP2R3A					STAG1	PPP2R3A	-	-	MSL2 (LIV)	-		PPP2R3A	2	Hypertension	Alanine_aminotransferase Alkaline_phosphatase Apolipoprotein_A BMI C_reactive_protein Gamma_glutamyltransferase HDL-cholesterol IGF_1 LDL_direct SHBG Total_bilirubin Total_protein Triglycerides Urea
39	rs185244	3:138092889_C_T	2	Adipose	6	0.316121	MRAS					MRAS	NME9	MRAS (AOR, TIB, COR, SAF)	-	MRAS (AOR, MAM, SKLM)	ESYT3 (AOR)		MRAS	3	Hypertension	BMI HbA1c
40	rs357494	3:153937753_A_G					ARHGEF26				ARHGEF26	DHX36	ARHGEF26	ARHGEF26 (AOR, TIB)	ARHGEF26-AS1 (VAF, TIB)	ARHGEF26 (MAM)	DHX36 (SKLM); ARHGEF26-AS1 (MAM)		ARHGEF26	4		Glucose Urate
41	rs4266144	3:156852592_C_G	5	Aorta	6	0.278318	LOC339894					TIPARP	CCNL1	LINC00881 (COR)	-	TIPARP (AOR, SKLM)	-		TIPARP	2		HbA1c
42	rs34229028	3:172117455_A_AC					FNDC3B					FNDC3B	GHSR	-	-	-	-		FNDC3B	2		IGF_1
43	rs17083333	4:54572066_G_T	2	HUVEC	19	0.77207	LNX1					FIP1L1	SCFD2	-	-	-	-		-	1
44	rs781663	4:57781754_A_G	1	Adipose	21	0.312648	REST				REST	IGFBP7	REST	POLR2B (BLD)	-	REST (AOR, MAM)	-	REST	REST	5
45	rs12500824	4:77416627_A_G	2	Liver	11	0.182168	SHROOM3					SEPT11	SCARB2	SHROOM3 (LIV)	-	SHROOM3 (LIV)	-		SHROOM3	2	Hypertension	Alanine_aminotransferase Albumin Alkaline_phosphatase Aspartate_aminotransferase Creatinine Cystatin_C Urea
46	rs10857147	4:81181072_A_T	4	Monocytes	5	0.411238	FGF5					ANTXR2	PRDM8	-	-	-	-		-	1	Hypertension	Apolipoprotein_B Cholesterol Creatinine Cystatin_C DBP SBP Urate
47	rs36002015	4:82625720_G_GT					RASGEF1B					RASGEF1B	PRKG2	-	-	-	-		RASGEF1B	2
48	rs7678555	4:120909501_A_C					MAD2L1					PDE5A	MAD2L1	-	-	PDE5A (AOR)	-		MAD2L1/PDE5A	2
49	rs13124853	4:146784774_A_G	1	Adipose	18	0.210255	ZNF827					SMAD1	ZNF827	ZNF827 (TIB)	-	ZNF827 (MAM, AOR)	-		ZNF827	3		Alanine_aminotransferase Aspartate_aminotransferase Gamma_glutamyltransferase SBP
50	rs13120678	4:148273397_A_G	2	HUVEC	4	0.369594	EDNRA					EDNRA	ARHGAP10	-	-	EDNRA (LIV)	-	EDNRA	EDNRA	4		Glucose Oestradiol Vitamin_D
50	rs6841581	4:148401190_A_G	2	HUVEC	4	0.369594	EDNRA					EDNRA	ARHGAP10	-	-	EDNRA (AOR)	-	EDNRA	EDNRA	4		SBP
51	rs7440763	4:156433520_G_T					MAP9	GUCY1A3				GUCY1A3	GUCY1B3	-	-	-	-	GUCY1A3, GUCY1B3	GUCY1A3	3	Hypertension	DBP SBP
51	rs3796587	4:156638073_C_G					GUCY1A3	GUCY1A3				GUCY1A3	GUCY1B3	-	-	-	-	GUCY1A3, GUCY1B3	GUCY1A3	4	Hypertension	DBP SBP
52	rs869396	4:169688000_A_C	4	Aorta	6	0.687491	PALLD					SH3RF1	PALLD	-	-	-	-		PALLD	2		SBP
53	rs17263917	5:9552338_A_G	1	Aorta	20	0.17105	SNORD123					SEMA5A	TAS2R1	SEMA5A (AOR, COR)	-	SEMA5A (MAM, AOR)	SEMA5A-AS1 (AOR)	SEMA5A	SEMA5A	3
54	rs4074793	5:52193125_A_G	5	Aorta	2	0.948971	ITGA1					ITGA1	PELO	-	-	ITGA1 (LIV, AOR, SAF, VAF, MAM)	-		ITGA1	3		Alanine_aminotransferase Albumin Alkaline_phosphatase C_reactive_protein Gamma_glutamyltransferase
55	rs62362364	5:55441571_C_G	4	Adipose	8	0.524493	ANKRD55					IL6ST	DDX4	-	-	-	-		-	1
56	rs3936510	5:55860866_G_T	4	Adipose	8	0.524493	MAP3K1					MAP3K1	MIER3	-	-	-	-		MAP3K1	2	Diabetes_Type_2 Hypertension	Alanine_aminotransferase Alkaline_phosphatase Apolipoprotein_A Apolipoprotein_B Gamma_glutamyltransferase HDL-cholesterol LDL_direct SBP SHBG Triglycerides Urate
57	rs12916	5:74656539_C_T	2	Liver	28	0.774523	HMGCR			HMGCR		POLK	COL4A3BP	-	-	-	-		HMGCR	2		Apolipoprotein_B BMI Cholesterol HbA1c LDL_direct Triglycerides Vitamin_D
58	rs112949822	5:108085190_A_G	6	Adipose	19	0.124038	FER					FER	FBXL17	-	-	FER (AOR)	-		FER	3
59	rs13169691	5:118448279_C_T					DMXL1					DMXL1	TNFAIP8	-	-	-	-		DMXL1	2
60	rs4345341	5:121278751_A_T					SRFBP1		LOX, SRFBP1			LOX	SNCAIP	-	-	LOX (LIV)	-	LOX	LOX	4
61	rs6883598	5:127926190_A_C					FBN2		FBN2			SLC12A2	FBN2	-	-	-	-		FBN2	3	Hypertension	DBP SBP
62	rs10477741	5:131795310_G_T	4	Liver	3	0.466449	IRF-AS1					AFF4	RAD50	-	-	-	-		-	1	Asthma
63	rs249760	5:141915692_C_T					FGF1					SPRY4	FGF1	-	-	-	-		FGF1	2		Glucose Oestradiol
64	rs3776307	5:142494165_A_G					ARHGAP26					NR3C1	FGF1	-	-	-	-		-	1
65	rs72836800	6:1617327_C_T	6	Aorta	3	0.388694	FOXC1					FOXC1	FOXF2	-	-	-	-		FOXC1	2
66	rs9349379	6:12903957_A_G	2	HUVEC	1	1	PHACTR1					PHACTR1	GFOD1	PHACTR1 (TIB, AOR, COR)	-	PHACTR1 (MAM, AOR)	RP1-257A7.5 (MAM); TBC1D7 (MAM); GFOD1 (MAM)	PHACTR1	PHACTR1	4	Migraine	SBP
67	rs6909752	6:22612629_A_G	1	Aorta	29	0.297172	HDGFL1					PRL	HDGFL1	-	-	-	-		HDGFL1	2
68	rs9266631	6:31346898_A_G	8	Adipose	13	0.376058	MICA					APOM	BAG6	-	-	-	-		-	1	Asthma Diabetes_Type_2 Psoriasis Rheumatoid_arthritis	C_reactive_protein HbA1c Rheumatoid_factor SHBG Total_bilirubin Total_protein Triglycerides
69	rs9469899	6:34793124_A_G					UHRF1BP1				SNRPC, UHRF1BP1	ANKS1A	ZNF76	UHRF1BP1 (TIB, BLD, AOR, ADR, COR)	SNRPC (SAF, VAF, LIV)	UHRF1BP1 (SAF, MAM, AOR, SKLM, BLD, VAF, LIV)	SNRPC (VAF, SAF, LIV, BLD)	ILRUN	UHRF1BP1	3	Hypertension Hypothyroidism	Apolipoprotein_A BMI Cystatin_C DBP HDL-cholesterol
70	rs733701	6:39171862_C_T	1	Liver	1	0.96727	KCNK5			GLP1R		KCNK17	KCNK5	-	-	-	-		KCNK5	2
71	rs1034246	6:43068370_G_T					PTK7					SRF	UBR2	PTK7 (AOR)	-	-	-		PTK7	2
72	rs6905288	6:43758873_A_G	1	Monocytes	3	0.707108	VEGFA					VEGFA	TJAP1	-	-	-	-	VEGFA	VEGFA	3	Hypertension	Alanine_aminotransferase Apolipoprotein_A Aspartate_aminotransferase Cystatin_C DBP Glucose HDL-cholesterol IGF_1 SHBG Triglycerides
73	rs11752218	6:57145562_C_T					PRIM2					DST	RAB23	-	-	-	-		-	1
74	rs9361867	6:82595959_C_T					FAM46A					FAM46A	IBTK	-	-	-	-		FAM46A	2
75	rs2983896	6:97029871_A_G					FHL5					FHL5	UFL1	-	-	-	-		FHL5	2	Hypertension Migraine	DBP SBP Triglycerides
76	rs35510806	6:126678331_T_TA					CENPW					TRMT11	NCOA7	CENPW (SAF, TIB)	-	-	-		CENPW	2		Apolipoprotein_B C_reactive_protein Gamma_glutamyltransferase HDL-cholesterol IGF_1 LDL_direct Phosphate Total_bilirubin Triglycerides
77	rs6919211	6:133999868_C_G					TARID		EYA4, TARID			TCF21	SGK1	-	-	-	-	TCF21	TCF21/TARID	2
77	rs2327426	6:134202690_C_T	2	Monocytes	11	0.516635	TCF21					TCF21	SGK1	TCF21 (ADR)	-	-	-	TCF21	TCF21	4	Hypertension	Creatinine Urea
78	rs2492304	6:134378151_A_T	2	Monocytes	11	0.516635	SLC2A12					TCF21	SGK1	SLC2A12 (TIB, AOR)	-	SLC2A12 (SKLM, AOR)	-	TCF21	SLC2A12/TCF21	2
79	rs17080093	6:150997440_C_T					PLEKHG1					MTHFD1L	PLEKHG1	-	-	-	-		PLEKHG1	2	Hypertension	DBP SBP
80	rs6932293	6:160535878_C_T					SLC22A1	LPA		LPA	SLC22A1	IGF2R	SLC22A3	-	-	-	-	PLG	LPA/SLC22A1	2		Apolipoprotein_B Cholesterol Glucose LDL_direct Lipoprotein_A Vitamin_D
80	rs56195640	6:160720747_A_G					SLC22A2	LPA	PLG	LPA		IGF2R	PLG	-	-	-	-	PLG	PLG	3		Lipoprotein_A
80	rs10455872	6:161010118_A_G					LPA	LPA	PLG	LPA		IGF2R	PLG	-	-	-	-	PLG	LPA/PLG	3	Aortic_valve_disease Bradyarrhythmia_general_inclusive_definition Hypertension Peripheral_vascular_disease	Albumin Apolipoprotein_B Cholesterol Creatinine HbA1c LDL_direct Lipoprotein_A Triglycerides
80	rs73596816	6:161017363_A_G					LPA	LPA	PLG	LPA		IGF2R	PLG	-	-	-	-	PLG	LPA/PLG	3		Apolipoprotein_B Cholesterol LDL_direct Lipoprotein_A
80	rs79018195	6:161024291_C_T					LPA	LPA	PLG	LPA		IGF2R	PLG	-	-	-	-	PLG	LPA/PLG	3		Lipoprotein_A
80	rs192425087	6:161032250_C_T					LPA	LPA	PLG	LPA		IGF2R	PLG	-	-	-	-	PLG	LPA/PLG	3		Cholesterol LDL_direct Lipoprotein_A
80	rs1998043	6:161097871_A_G					LPA	LPA	PLG	LPA		PLG	SLC22A3	-	-	-	-	PLG	LPA/PLG	3		Cholesterol HDL-cholesterol LDL_direct Lipoprotein_A Triglycerides
80	rs28867400	6:161104918_A_G					LPA	LPA	PLG	LPA		PLG	SLC22A3	-	-	-	-	PLG	LPA/PLG	3		Apolipoprotein_B Cholesterol LDL_direct Lipoprotein_A
80	rs186696265	6:161111700_C_T					PLG	LPA	PLG	LPA		PLG	SLC22A3	-	-	-	-	PLG	PLG	4		Apolipoprotein_B Cholesterol LDL_direct Lipoprotein_A Triglycerides
80	rs184278183	6:161177756_C_T					PLG	LPA	PLG	LPA		PLG	SLC22A3	-	-	-	-	PLG	PLG	4		Cholesterol LDL_direct Lipoprotein_A
81	rs62435159	7:1911281_A_G	1	Liver	46	0.0859887	MAD1L1					MAD1L1	MICALL2	-	-	-	-		MAD1L1	2	Diabetes_Type_2	BMI Glucose HbA1c
82	rs10951983	7:6446027_A_G	2	Aorta	20	0.324599	RAC1				DAGLB	RAC1	CYTH3	-	-	-	-	DAGLB	RAC1/DAGLB	2	Cholelithiasis_or_Gallstones	Apolipoprotein_A HDL-cholesterol
83	rs2107595	7:19049388_A_G	2	Adipose	1	0.980244	HDAC9					HDAC9	TWIST1	TWIST1 (AOR)	-	TWIST1 (MAM, AOR)	AC003986.6 (MAM)		HDAC9/TWIST1	2	Hypertension	Glucose HbA1c SBP
84	rs10486389	7:20300416_A_G					MACC1					ITGB8	TMEM196	-	-	-	-		-	1
85	rs2215614	7:35277093_A_C	6	Kidney	70	0.0490623	TBX20					TBX20	HERPUD2	-	-	TBX20 (AOR)	-	TBX20	TBX20	4
86	rs2107732	7:45077978_A_G					CCM2		CCM2	NPC1L1	CCM2	OGDH	NPC1L1	-	-	-	-	CCM2	CCM2	4	Hypertension	DBP Vitamin_D
87	rs12112877	7:106941324_C_T					COG5					PRKAR2B	HBP1	-	-	-	-		-	1		Alkaline_phosphatase Calcium Cystatin_C
88	rs13222797	7:117100046_G_T					CFTR				CFTR	ST7	CTTNBP2	-	-	-	-		CFTR	2
89	rs11556924	7:129663496_C_T					ZC3HC1				ZC3HC1	UBE2H	NRF1	-	-	-	-		ZC3HC1	2	Hypertension	Creatinine Cystatin_C DBP SHBG
90	rs756142636	7:139760540_T_TCCCTGCTCTC	4	Adipose	165	0.671803	PARP12					HIPK2	DENND2A	-	-	-	-		-	1
91	rs3918226	7:150690176_C_T	3	Adipose	1	1	NOS3	NOS3	NOS3, KCNH2	NOS3		NOS3	SMARCD3	-	-	NOS3 (VAF, LIV)	-	NOS3	NOS3	7	Allergic_rhinitis Hypertension	Creatinine DBP SBP
92	rs4646249	8:18260431_G_T					NAT2					PCM1	PSD3	-	-	-	-		-	1		Albumin Alkaline_phosphatase Calcium Cholesterol IGF_1 LDL_direct Triglycerides
93	rs268	8:19813529_A_G					LPL	LPL	LPL		LPL	LPL	CSGALNACT1	-	-	-	-	LPL	LPL	6		Apolipoprotein_A Apolipoprotein_B HDL-cholesterol LDL_direct Triglycerides
93	rs894211	8:19865747_C_T					LPL	LPL	LPL			LPL	CSGALNACT1	-	-	-	-	LPL	LPL	5		Apolipoprotein_A Apolipoprotein_B Aspartate_aminotransferase HDL-cholesterol LDL_direct Triglycerides
93	rs66778572	8:19916120_A_G					SLC18A1					LPL	CSGALNACT1	-	-	-	-	LPL	LPL	2		Apolipoprotein_A HDL-cholesterol Triglycerides
94	rs56408342	8:22048490_A_G	1	HSMM	18	0.264171	BMP1					BMP1	SORBS3	BMP1 (AOR, SAF)	PHYHIP (TIB)	BMP1 (AOR, MAM, SAF)	-		BMP1	3
95	rs1510758	8:25061807_A_G	2	Liver	16	0.143071	DOCK5					DOCK5	KCTD9	-	-	-	-		DOCK5	2		Glucose Vitamin_D
96	rs34917849	8:95278307_C_G	1	Aorta	6	0.357078	GEM				GEM	KIAA1429	DPY19L4	-	-	-	-		GEM	2		SBP
97	rs2001846	8:126478450_C_T	5	Adipose	4	0.517361	TRIB1					NSMCE2	TRIB1	-	-	-	-	TRIB1	TRIB1	3		Alanine_aminotransferase Albumin Alkaline_phosphatase Apolipoprotein_B Aspartate_aminotransferase BMI C_reactive_protein Cholesterol Creatinine Cystatin_C Gamma_glutamyltransferase HDL-cholesterol HbA1c LDL_direct Triglycerides Vitamin_D
98	rs10961206	9:13724051_A_T					C9orf146					NFIB	MPDZ	-	-	-	-		-	1
99	rs10811183	9:19436055_A_G	1	Adipose	35	0.257159	ACER2					DENND4C	ACER2	-	-	-	-		ACER2	2		Cholesterol Glucose HDL-cholesterol LDL_direct
100	rs11523031	9:21843842_A_G	4	Adipose	2	0.738488	MTAP					CDKN2A	MTAP	MTAP (VAF)	-	-	-		MTAP	3		Glucose
100	rs76959412	9:22011083_C_G	4	Adipose	2	0.738488	CDKN2B-AS1					CDKN2A	MTAP	-	-	-	-		-	1
100	rs2891168	9:22098619_A_G	4	Adipose	2	0.738488	CDKN2B-AS1					CDKN2A	MTAP	-	-	-	-		-	1	Diabetes_Type_2 Glaucoma Heart_Failure Peripheral_vascular_disease	Apolipoprotein_B Creatinine
100	rs6475608	9:22101702_C_T	4	Adipose	2	0.738488	CDKN2B-AS1					CDKN2A	MTAP	-	-	-	-		-	1
101	rs1967604	9:110530324_A_G	1	Adipose	2	0.944473	KLF4					RAD23B	KLF4	-	-	-	-		KLF4	2		HbA1c
102	rs41312891	9:123726749_G_GCAAA					C5				C5, TRAF1	STOM	CDK5RAP2	-	-	-	-		C5	2
102	rs885150	9:124420173_C_T	5	Adipose	9	0.162575	DAB2IP					DAB2IP	STOM	DAB2IP (VAF)	-	-	-		DAB2IP	3
103	rs651007	9:136153875_C_T	2	HUVEC	6	0.260965	ABO		CEL, ADAMTS13, DBH			CEL	TSC1	-	-	ABO (SAF)	-		ABO/CEL	2	Venous_thromboembolism	Alanine_aminotransferase Alkaline_phosphatase Apolipoprotein_A Apolipoprotein_B Aspartate_aminotransferase C_reactive_protein Cholesterol Creatinine DBP Gamma_glutamyltransferase Glucose HDL-cholesterol HbA1c LDL_direct Total_bilirubin Total_protein Triglycerides Urea
104	rs17566555	10:12275947_A_G	1	Aorta	7	0.627624	CDC123					UPF2	CAMK1D	CAMK1D (TIB)	NUDT5 (BLD)	-	-		CAMK1D	2
105	rs9337951	10:30317073_A_G	7	Aorta	1	0.999997	JCAD					SVIL	JCAD	-	-	JCAD (MAM)	-		JCAD	3		Oestradiol
106	rs1870634	10:44480811_G_T					LOC283033					CXCL12	ZNF32	-	-	-	-	CXCL12	CXCL12	2
106	rs2457480	10:44740010_A_G					CXCL12					CXCL12	-	-	-	-	-	CXCL12	CXCL12	3
106	rs494207	10:44741256_A_G					CXCL12					CXCL12	-	-	-	-	-	CXCL12	CXCL12	3		Glucose HbA1c
107	rs17680741	10:82251514_C_T	6	Liver	4	0.282332	TSPAN14					ANXA11	PLAC9	-	-	-	-		-	1
108	rs1051338	10:91007360_G_T	1	Adipose	7	0.375677	LIPA		LIPA		LIPA	FAS	ACTA2	LIPA (BLD, VAF, ADR, AOR, SAF)	-	LIPA (LIV, BLD, VAF, AOR)	-	LIPA	LIPA	5		Alkaline_phosphatase C_reactive_protein
109	rs55753709	10:96029170_C_T					PLCE1					PLCE1	TBC1D12	PLCE1-AS1 (TIB)	-	-	-	PLCE1	PLCE1	3	Hypertension	DBP IGF_1 SBP
110	rs884811	10:99923763_C_G					R3HCC1L		HPS1		LOXL4	MARVELD1	LOXL4	-	-	LOXL4 (AOR)	-		LOXL4	3		BMI
111	rs77787671	10:104776205_C_T					CNNM2					PDCD11	CNNM2	MARCKSL1P1 (SAF, ADR, AOR, COR)	NT5C2 (BLD)	NT5C2 (BLD, AOR)	-	CYP17A1	CNNM2	2	Hypertension	BMI DBP HbA1c SBP
112	rs2067831	10:105643223_C_G					OBFC1					SH3PXD2A	PDCD11	-	-	-	-		-	1		SBP
113	rs2672592	10:124230750_G_T	1	HSMM	17	0.696714	HTRA1		HTRA1			TACC2	HTRA1	-	-	-	-		HTRA1	3
114	rs11601507	11:5701074_A_C					TRIM5				TRIM5	TRIM5	TRIM22	-	-	-	-		TRIM5	3		Alanine_aminotransferase Alkaline_phosphatase Apolipoprotein_A Apolipoprotein_B Aspartate_aminotransferase Cholesterol HDL-cholesterol LDL_direct SHBG Total_bilirubin
115	rs4537761	11:9323353_C_T					TMEM41B					DENND5A	ST5	-	-	-	-		-	1
115	rs360153	11:9762274_C_T					SWAP70				SWAP70	DENND5A	SBF2	-	-	SWAP70 (MAM)	-		SWAP70	3	Hypertension	DBP HbA1c SBP Total_protein
116	rs11316597	11:13295751_A_AT	4	Monocytes	40	0.15439	ARNTL					TEAD1	ARNTL	-	-	-	-	ARNTL	ARNTL	3	Hypertension	BMI C_reactive_protein DBP SBP SHBG Total_bilirubin
117	rs7118294	11:32380521_C_T	3	Adrenal	4	0.30621	WT1					WT1	CCDC73	-	-	-	-	WT1	WT1	3	Uterine_fibroids
118	rs2306363	11:65405600_G_T	5	Kidney	3	0.911379	SIPA1					RELA	MAP3K11	-	-	-	-	MAP3K11	MAP3K11	2	Hypertension	Apolipoprotein_A DBP HDL-cholesterol SBP SHBG Triglycerides Urate
119	rs584961	11:75277628_A_G	3	Adipose	6	0.272731	SERPINH1					ARRB1	SERPINH1	-	-	-	-		SERPINH1	2
120	rs633185	11:100593538_C_G					ARHGAP42					PGR	ARHGAP42	TMEM133 (TIB, COF, SAF)	ARHGAP42 (AOR)	ARHGAP42 (MAM, AOR)	TMEM133 (MAM, AOR)	ARHGAP42	ARHGAP42	4	Hypertension	DBP SBP
121	rs1892971	11:102795606_A_G	4	Adipose	5	0.43137	MMP13			MMP12		DYNC2H1	MMP1	-	-	-	-	MMP13	MMP13	2
122	rs2839812	11:103673294_A_T					MIR4693					PDGFD	DYNC2H1	PDGFD (AOR)	-	PDGFD (AOR)	-		PDGFD	2
123	rs10488763	11:110244360_A_T	5	HSMM	2	0.511818	FDX1					RDX	FDX1	RDX (BLD)	-	-	-		FDX1/RDX	2
124	rs964184	11:116648917_C_G	1	Liver	1	0.999995	ZNF259	APOC3, APOA5	APOA1, APOC3, APOA5	APOC3		APOA1	APOC3	-	-	APOA5 (LIV)	-		APOC3	4		Apolipoprotein_B Aspartate_aminotransferase Cholesterol Creatinine HDL-cholesterol HbA1c LDL_direct Total_bilirubin Triglycerides
125	rs1177562	11:118949331_C_T					VPS11				VPS11	MCAM	CBL	HMBS (LIV, COR)	RP11-110I1.14 (VAF, TIB, SAF, ADR, AOR_	VPS11 (SKLM)	HMBS (LIV, BLD, SKLM, VAF, SAF, AOR)		VPS11	3		Alanine_aminotransferase Albumin Apolipoprotein_A BMI Gamma_glutamyltransferase HDL-cholesterol Total_protein
126	rs4938809	11:120363937_C_T					ARHGEF12					ARHGEF12	TMEM136	-	-	-	-		ARHGEF12	2		IGF_1
127	rs10790800	11:126262638_A_G	1	Adipose	12	0.391579	ST3GAL4					ST3GAL4	TIRAP	-	-	-	-		ST3GAL4	2		Alkaline_phosphatase
128	rs72447384	12:7178440_T_TATTTA	2	Liver	15	0.477078	C1S				C1S	CHD4	C1S	-	-	-	-		C1S	3		Gamma_glutamyltransferase
129	rs10841443	12:20220033_C_G	5	HSMM	2	0.911491	LOC100506393			PDE3A		PDE3A	AEBP2	-	-	-	-		PDE3A	2	Hypertension	DBP
130	rs75160195	12:54521594_C_T					LOC400043					ITGA5	CBX5	-	-	-	-		-	1
131	rs2681472	12:90008959_A_G					ATP2B1					ATP2B1	GALNT4	ATP2B1 (TIB)	-	ATP2B1 (MAM, AOR)	-		ATP2B1	3	Hypertension	DBP HbA1c SBP
132	rs11107903	12:95507971_A_G	2	Monocytes	8	0.28987	FGD6					TMCC3	FGD6	FGD6 (SAF)	-	-	-		FGD6	3
133	rs10774625	12:111910219_A_G	1	Liver	4	0.779338	ATXN2				SH2B3	ATXN2	ALDH2	-	-	-	-	ATXN2, SH2B3	ATXN2	3	Hypertension Hyperthyroidism Hypothyroidism Psoriasis	Alanine_aminotransferase Albumin Alkaline_phosphatase Apolipoprotein_A Apolipoprotein_B Aspartate_aminotransferase Cholesterol Creatinine Cystatin_C DBP Glucose HDL-cholesterol HbA1c LDL_direct Oestradiol Phosphate SBP Total_bilirubin Total_protein Urate Vitamin_D
134	rs34606058	12:115353368_C_T					TBX3					TBX3	TBX5*	-	-	-	-	TBX3	TBX3	3		DBP
135	rs2244608	12:121416988_A_G	3	Kidney	2	0.598725	HNF1A		HNF1A		HNF1A	P2RX4	CAMKK2	-	-	-	-	HNF1A	HNF1A	4	Cholelithiasis_or_Gallstones Diabetes_Type_2	Alkaline_phosphatase Apolipoprotein_A Apolipoprotein_B C_reactive_protein Cholesterol Cystatin_C Gamma_glutamyltransferase IGF_1 LDL_direct SHBG Urate Urea Vitamin_D
136	rs7133378	12:124409502_A_G					DNAH10					NCOR2	EIF2B1	DNAH10OS (TIB, SAF, VAF)	RP11-380L11.4 (AOR); ZNF664 (BLD)	CCDC92 (VAF, LIV, SKLM)	DNAH10 (AOR, VAF, SAF, MAM)		DNAH10	2		Apolipoprotein_A Creatinine HDL-cholesterol SHBG Triglycerides
137	rs7485656	12:125315647_A_G	1	Liver	4	0.681932	SCARB1		SCARB1			UBC	SCARB1	-	-	SCARB1 (BLD)	-	SCARB1	SCARB1	5		Apolipoprotein_B Cholesterol Cystatin_C LDL_direct Oestradiol Triglycerides Vitamin_D
137	rs7296737	12:125336956_C_T	1	Liver	4	0.681932	SCARB1		SCARB1			UBC	SCARB1	-	-	-	-	SCARB1	SCARB1	4		Aspartate_aminotransferase
138	rs17086617	13:28962686_C_T	2	HUVEC	17	0.384745	FLT1					FLT1	PAN3	-	-	-	-	FLT1	FLT1	3
139	rs7991314	13:33126074_C_T					N4BP2L2		BRCA2			PDS5B	FRY	N4BP2L2 (AOR, TIB)	-	N4BP2L2 (LIV, SAF, VAF)	ATP8A2P2 (MAM)		N4BP2L2	2		BMI Glucose HbA1c
140	rs8000794	13:99434810_C_G					DOCK9					DOCK9	FARP1	-	-	-	-		DOCK9	2
141	rs11617955	13:110818102_A_T	4	HSMM	1	0.999999	COL4A1		COL4A1			COL4A2	COL4A1	-	-	-	-	COL4A1	COL4A1	4		DBP
141	rs3783113	13:110834746_C_T	4	HSMM	1	0.999999	COL4A1		COL4A1			COL4A2	COL4A1	-	-	-	-	COL4A1	COL4A1	4		DBP
141	rs11619113	13:110918660_C_G	4	HSMM	1	0.999999	COL4A1		COL4A1			COL4A2	COL4A1	-	-	-	-	COL4A1	COL4A1	4
142	rs4773141	13:110954353_C_G	4	HSMM	1	0.999999	COL4A1		COL4A1			COL4A2	COL4A1	-	-	-	-	COL4A1	COL4A1	4		DBP
143	rs9515203	13:111049623_C_T	4	HSMM	1	0.999999	COL4A2		COL4A1			COL4A2	COL4A1	-	-	-	-	COL4A1	COL4A1	3		HbA1c
143	rs7333991	13:111108436_C_T	4	HSMM	1	0.999999	COL4A2		COL4A1			COL4A2	COL4A1	-	-	-	-	COL4A1	COL4A1	3		Alkaline_phosphatase
144	rs4907571	13:113618496_C_T	4	HSMM	1	0.999999	MCF2L-AS1		F7, F10	F10		F10	F7	-	-	-	-		F10	3		SBP
145	rs10131894	14:75446879_C_G	2	HSMM	22	0.53805	EIF2B2				ACYP1, MLH3	PGF	MLH3	EIF2B2 (SAF, VAF, AOR, TIB)	MLH3 (BLD)	MLH3 (BLD, AOR); ACYP1 (SKLM); PGF (VAF)	EIF2B2 (MAM, VAF, LIV, BLD, SKLM)		MLH3	3		Alkaline_phosphatase IGF_1
146	rs112635299	14:94838142_G_T					SERPINA1				SERPINA1	DDX24	IFI27	-	-	-	-		SERPINA1	2	Cholelithiasis_or_Gallstones Enlarged_prostate Osteoarthritis Pancreatitis	Alanine_aminotransferase Albumin Alkaline_phosphatase Aspartate_aminotransferase BMI C_reactive_protein Calcium Cystatin_C DBP Gamma_glutamyltransferase IGF_1 SBP SHBG Testosterone Total_protein Urea
147	rs36033161	14:100123487_C_T	1	HUVEC	6	0.396224	HHIPL1					EML1	CYP46A1	HHIPL1 (AOR)	-	-	-		HHIPL1	2
148	rs588136	15:58730498_C_T	3	Liver	6	0.499141	LIPC					LIPC	ADAM10	LIPC (LIV)	-	LIPC (LIV)	-	LIPC	LIPC	4		Alanine_aminotransferase Alkaline_phosphatase Apolipoprotein_A Apolipoprotein_B Aspartate_aminotransferase Cholesterol HDL-cholesterol LDL_direct Triglycerides Vitamin_D
149	rs56062135	15:67455630_C_T	5	Aorta	4	0.495324	SMAD3		SMAD3			SMAD6	SMAD3	-	-	-	-		SMAD3	3	Allergic_rhinitis Asthma	IGF_1
150	rs112238647	15:79051705_C_T					ADAMTS7					CTSH	IREB2	-	-	-	-	ADAMTS7	ADAMTS7	2		DBP Total_protein
150	rs7177201	15:79065380_C_T					ADAMTS7				ADAMTS7	CTSH	IREB2	RP11-114H24.5 (ADR, AOF, SAF, TIB)	-	-	-	ADAMTS7	ADAMTS7	3		Creatinine Cystatin_C DBP
150	rs7173743	15:79141784_C_T					MORF4L1					CTSH	IREB2	ADAMTS7 (AOR)	MORF4L (TIB)	ADAMTS7 (MAM)	-	ADAMTS7	ADAMTS7/MORF4L	2		Aspartate_aminotransferase
151	rs2683260	15:81385552_G_T	2	HUVEC	4	0.664238	CFAP161					MESDC2	MESDC1	-	-	-	-		-	1		HbA1c
152	rs1807214	15:89565257_A_C					ABHD2		POLG			MFGE8	POLG	MFGE8 (TIB)	HAPLN3 (AOR)	ABHD2 (AOR)	MFGE8 (AOR); HAPLN3 (AOR, MAM)		ABHD2/MFGE8/POLG	2		Creatinine Glucose Oestradiol
153	rs7183988	15:91428589_G_T	6	Liver	5	0.375142	FES					FURIN	CRTC3	FURIN (AOR)	-	FURIN (AOR)	FES (VAF, AOR)	FES, FURIN	FES/FURIN	3	Hypertension	Alanine_aminotransferase DBP SBP
154	rs17581137	15:96146414_A_C	1	Aorta	25	0.698225	LOC145820					NR2F2*		-	-	NR2F2-AS1 (MAM)	-		-	1
155	rs12691049	16:15909513_A_C	1	HSMM	14	0.295388	MYH11		MYH11, NDE1, ABCC6			MYH11	ABCC1	-	-	-	-	MYH11	MYH11	4
156	rs12446515	16:56987015_C_T	1	Adipose	7	0.42818	CETP			CETP		CETP	CX3CL1	CETP (LIV, SAF, AOR)	-	CETP (LIV)	-		CETP	4		Apolipoprotein_A Apolipoprotein_B Aspartate_aminotransferase Cholesterol HDL-cholesterol LDL_direct Triglycerides
157	rs12445401	16:72148419_A_G					DHX38					DHODH	AP1G1	-	-	-	-		-	1		Albumin Apolipoprotein_B Aspartate_aminotransferase Cholesterol Gamma_glutamyltransferase Glucose HbA1c LDL_direct Triglycerides Vitamin_D
158	rs8046696	16:75442143_G_T					CFDP1					ZNRF1	WDR59	BCAR1 (TIB, AOR)	TMEM170A (ADR)	BCAR1 (AOR)	-	BCAR1	BCAR1	2	Aortic_valve_disease Hypertension	DBP SBP
159	rs10493891	16:81510742_C_T					CMIP					PLCG2	CMIP	-	-	-	-	PLCG2	CMIP/PLCG2	2	Hypertension	DBP SBP
160	rs7189462	16:81907867_G_T	1	Adrenal	33	0.11273	PLCG2					PLCG2	CMIP	-	-	-	-	PLCG2	PLCG2	3		C_reactive_protein
161	rs7500448	16:83045790_A_G					CDH13					CDH13	OSGIN1*	CHD13 (AOR)	-	CDH13 (AOR, MAM)	CTD-3253I12.1 (AOR, MAM); RP11-298D21.1 (AOR, MAM); RP11-483P21.3 (AOR, MAM); RP11-543N12.1 (AOR)		CDH13	3		DBP SBP
162	rs4790881	17:2068932_A_C					SMG6					PAFAH1B1	SMG6	-	-	SMG6 (MAM, AOR)	-		SMG6	3		Albumin Alkaline_phosphatase Apolipoprotein_A Calcium Total_protein
163	rs12936927	17:17726965_C_T					SREBF1					SREBF1	TOM1L2	TOM1L2 (VAF, TIB, COR)	SREBF1 (BLD); AC122129.1 (AOR, SAF); LRRC48 (ADR)	-	-	PEMT, SREBF1	SREBF1	4		Creatinine Glucose IGF_1 Phosphate SHBG Vitamin_D
164	rs11080107	17:27938424_C_T	1	Adrenal	7	0.412837	ANKRD13B					GIT1	TAOK1	-	-	AC023389.3 (AOR)	NSRP1 (LIV)		-	1	Hypertension Hypothyroidism
165	rs12952244	17:40270081_A_G					KAT2A					PTRF	STAT3	-	-	-	-	PTRF	PTRF	2	Hypothyroidism	Albumin Glucose Oestradiol
165	rs8068844	17:40571284_C_T					PTRF					PTRF	STAT3	-	-	-	-	PTRF	PTRF	3		C_reactive_protein Gamma_glutamyltransferase IGF_1 LDL_direct Triglycerides
166	rs17608766	17:45013271_C_T					GOSR2		ITGB3, THCAT158			ITGB3	GOSR2	-	-	-	-		GOSR2/ITGB3	2	Hypertension	HbA1c SBP Urea
167	rs4643373	17:47123423_C_T					IGF2BP1					PHB	NGFR	-	-	-	-		-	1	Hypertension	BMI C_reactive_protein Cystatin_C DBP SBP SHBG
167	rs5820757	17:47417942_G_GA					ZNF652					PHB	NGFR	ZNF652 (TIB)	-	-	-		ZNF652	2	Asthma Hypertension	DBP HbA1c SBP SHBG Testosterone Triglycerides
168	rs11655024	17:59232365_C_T					BCAS3		TBX4			TBX2	BCAS3	-	-	-	-	BCAS3	BCAS3	3		Creatinine Cystatin_C DBP Phosphate SBP Total_bilirubin Urea
169	rs11079536	17:62392403_G_T	1	Adipose	17	0.401676	PECAM1					SMURF2	ICAM2	-	-	-	-	PECAM1	PECAM1	2		SBP
170	rs2909217	17:66463985_C_T	1	Aorta	10	0.319839	WIPI1					BPTF	PRKAR1A	PRKAR1A (TIB, AOR)	-	-	-		PRKAR1A	2		Alkaline_phosphatase Creatinine Phosphate
171	rs2410859	17:73841285_C_T					UNC13D				UNC13D	TRIM47	GRB2	-	-	UNC13D (BLD)	-		UNC13D	3		Glucose IGF_1 LDL_direct Total_bilirubin Total_protein
172	rs9951447	18:20009691_C_T	1	Liver	33	0.475109	CTAGE1		GATA6			GATA6	RBBP8	-	-	-	-	CTAGE1	CTAGE1/GATA6	2
173	rs9945890	18:46515916_G_T	1	Adrenal	6	0.435538	SMAD7					SMAD7	CTIF	-	-	-	-	SMAD7	SMAD7	3
174	rs12965923	18:47213682_A_G	1	HUVEC	5	0.892379	LIPG					LIPG	RPL17	-	-	-	-	LIPG	LIPG	3		Apolipoprotein_A Cholesterol HDL-cholesterol
175	rs11663411	18:56960510_C_T					CPLX4		LMAN1			ZNF532	LMAN1	LMAN1 (TIB, BLD, SAF, COR, AOR)	-	-	-		LMAN1	3
176	rs476828	18:57852587_C_T					MC4R		MC4R			CCBE1	MC4R	-	-	-	-	MC4R	MC4R	4	Gout Hypertension	Apolipoprotein_A BMI C_reactive_protein Cystatin_C HDL-cholesterol SHBG Triglycerides Urate
177	rs116843064	19:8429323_A_G	9	Aorta	1	1	ANGPTL4	ANGPTL4		ANGPTL4	ANGPTL4	MAP2K7	ADAMTS10	-	-	-	-	ANGPTL4	ANGPTL4	5		Apolipoprotein_A HDL-cholesterol Triglycerides
178	rs55997232	19:11188117_C_T	1	Adrenal	10	0.341076	LDLR	LDLR	LDLR, LDLR-AS1	LDLR		LDLR	SMARCA4	-	-	-	-	LDLR	LDLR	6		Apolipoprotein_A Apolipoprotein_B Cholesterol LDL_direct
178	rs10422256	19:11216617_A_G	1	Adrenal	10	0.341076	LDLR	LDLR	LDLR, LDLR-AS1	LDLR		LDLR	SMARCA4	-	-	-	-	LDLR	LDLR	6		Apolipoprotein_B Cholesterol HbA1c LDL_direct
178	rs72658867	19:11231203_A_G	1	Adrenal	10	0.341076	LDLR	LDLR	LDLR, LDLR-AS1	LDLR		LDLR	SMARCA4	LDLR (BLD)	-	-	-	LDLR	LDLR	7		Apolipoprotein_B Cholesterol LDL_direct Triglycerides
179	rs167479	19:11526765_G_T					RGL3				RGL3	LDLR	SMARCA4	-	-	-	-		RGL3	2	Hypertension	DBP SBP
180	rs7246865	19:17219105_A_G	4	HSMM	9	0.712412	MYO9B					MYO9B	BST2	MYO9B (TIB, SAF)	-	-	-		MYO9B	3	Hypertension	DBP HbA1c SBP
181	rs10410487	19:17829608_C_T	6	HUVEC	13	0.412477	MAP1S					BST2	PDE4C	MAP1S (BLD, VAF)	-	MAP1S (LIV)	-		MAP1S	2		Gamma_glutamyltransferase
182	rs78030362	19:18575193_A_G	3	Liver	2	0.624818	ELL					PDE4C	ISYNA1	-	-	-	-		-	1		Creatinine Phosphate
183	rs768453105	19:41790086_G_GTTATGGTA					HNRNPUL1					TGFB1	AXL	-	-	-	-	TGFB1	TGFB1	2		Aspartate_aminotransferase Gamma_glutamyltransferase IGF_1
183	rs11466359	19:41837615_A_G					TGFB1					TGFB1	AXL	TGFB1 (VAF, LIV)	CCDC97 (SAF)	AXL (LIV)	-	TGFB1	TGFB1	4
183	rs1800469	19:41860296_A_G					B9D2				B9D2	TGFB1	AXL	AXL (TIB)	TGFB1 (ADR); B9D2 (TIB)	-	-	TGFB1	TGFB1/B9D2	3
184	rs429358	19:45411941_C_T	2	Liver	1	1	APOE		APOE		APOE	APOE	APOC1	-	-	-	-	APOE	APOE	5	Alzheimers_or_Dementia	Alanine_aminotransferase Alkaline_phosphatase Apolipoprotein_A Apolipoprotein_B BMI C_reactive_protein Cholesterol Creatinine Cystatin_C Gamma_glutamyltransferase HDL-cholesterol LDL_direct SHBG Triglycerides Urate Urea
184	rs7412	19:45412079_C_T					APOE		APOE		APOE	APOE	APOC1	-	-	-	-	APOE	APOE	5	Hypertension	Albumin Alkaline_phosphatase Apolipoprotein_A Apolipoprotein_B BMI C_reactive_protein Cholesterol Creatinine Cystatin_C Direct_bilirubin HDL-cholesterol LDL_direct Lipoprotein_A SBP Triglycerides
185	rs183657985	19:45742498_C_T					EXOC3L2		APOE			APOE	APOC1	-	-	-	-	APOE, MARK4	APOE	3	Hypertension	Alanine_aminotransferase Aspartate_aminotransferase BMI C_reactive_protein Calcium DBP Gamma_glutamyltransferase SBP SHBG Total_protein
186	rs8108474	19:46301479_C_T	1	Monocytes	14	0.234245	RSPH6A				BHMG1, SIX5	DMPK	ERCC1	DMWD (TIB, AOR)	DMPK (SAF); MYPOP (VAF)	DMWD (AOR, MAM)	DMPK (AOR, VAF, SAF)	FOXA3	DMPK	2	Asthma Cholelithiasis_or_Gallstones	SBP
187	rs1132274	20:17596155_A_C	2	Adipose	7	0.505599	RRBP1				RRBP1	RRBP1	DSTN	-	-	-	-		RRBP1	3		Alkaline_phosphatase Apolipoprotein_A Aspartate_aminotransferase Vitamin_D
188	rs6088595	20:33358499_A_T					NCOA6					ITCH	NCOA6	-	-	GGT7 (SKLM)	TRPC4AP (BLD)	NCOA6	NCOA6	3		Alanine_aminotransferase Apolipoprotein_A Creatinine Urate
188	rs17406518	20:33799176_A_C					MMP24					NCOA6	RBM39	-	-	-	-	NCOA6	NCOA6	2	Venous_thromboembolism	HbA1c
189	rs2207132	20:39142516_A_G	2	Liver	3	0.766693	MAFB					MAFB		-	-	MAFB (LIV)	-		MAFB	3		Alanine_aminotransferase Alkaline_phosphatase Apolipoprotein_B C_reactive_protein Cholesterol IGF_1 LDL_direct Total_bilirubin Triglycerides
190	rs6102343	20:39924279_A_G	1	HUVEC	14	0.263699	ZHX3					PLCG1	TOP1	-	-	-	-		-	1		Apolipoprotein_B Cholesterol Gamma_glutamyltransferase Glucose IGF_1 LDL_direct SHBG Total_bilirubin Triglycerides
191	rs8124182	20:44608901_A_G					ZNF335					PLTP	SNX21	-	-	PLTP (SAF, AOR, VAF, SKLM)	-	PLTP	PLTP	3		Apolipoprotein_B
192	rs2008614	20:47433150_C_T	1	Monocytes	28	0.255532	PREX1					ZNFX1	ARFGEF2	-	-	-	-		-	1	Hypertension	DBP SBP
193	rs6026739	20:57739469_A_T					ZNF831		TUBB1			GNAS	STX16	-	-	-	-		-	1	Hypertension	DBP SBP
194	rs28451064	21:35593827_A_G	1	Adipose	1	1	NCRNA00310					ITSN1	SLC5A3	-	-	SLC5A3 (AOR, MAM)	AP000318.2 (AOR); MRPS6 (AOR, MAM); AP000320.7 (AOR); LINC00310 (AOR, SAF)		SLC5A3	2		DBP
194	rs149487184	21:35605863_C_T	1	Adipose	1	1	NCRNA00310					ITSN1	SLC5A3	-	-	-	-		-	1		HbA1c SBP
195	rs71313931	22:19960184_C_G	1	Liver	13	0.377621	ARVCF		GP1BB, SEPT5			ZDHHC8	DGCR8	ARVCF (AOR, TIB)	-	ARVCF (AOR, MAM)	-	ARVCF	ARVCF	3	Hypertension	SBP
196	rs12484557	22:24555861_A_G					CABIN1				SUSD2	SMARCB1	CABIN1	SUSD2 (SAF, ADR)	CABIN1 (BLD)	SUSD2 (SAF, SKLM, AOR)	-		CABIN1	3		Gamma_glutamyltransferase
196	rs5760309	22:24677831_G_T					SPECC1L					CABIN1	SPECC1L	-	-	-	-		SPECC1L	2		Gamma_glutamyltransferase Glucose HbA1c Vitamin_D
197	rs6006426	22:30669883_A_G	3	Monocytes	2	0.670167	OSM					PES1	MTMR3	-	-	-	-	OSM	OSM	2
198	rs139012	22:43623972_A_G					SCUBE1				SCUBE1	ARFGAP3	SCUBE1	-	-	-	-		SCUBE1	3

### Sheet: ST29
Supplementary Table 29. UK Biobank phenome-wide association scan (PheWAS), phenotypic definitions for clinical diseases. Definition and number of cases for each of the 56 disease outcomes tested in the PheWAS in UK Biobank.
Disease phenotype	N_cases	Definition
Heart failure	6444	Self-reported history of heart failure or cardiomyopathy during verbal interview with trained nurse; or hospitalization for or death due to ICD-10 code for hypertensive heart disease, cardiomyopathy or heart failure (I11.0, I13.0, I13.2, I25.5, I42.0, I42.5, I42.8, I42.9, I50.0, I50.1, I50.9); or hospitalization due to ICD-9 code for heart failure or other primary cardiomyopathies (4254, 4280, 4281, 4289); excluding individuals with history of hypertrophic cardiomyopathy during verbal interview with trained nurse, or hospitalization for or death due to ICD-10 code for hypertrophic cardiomyopathy (I42.1, I42.2)
Stroke	9116	Self-reported history of stroke during verbal interview with trained nurse; or hospitalization with or death due to ICD-10 code for nontraumatic subarachnoid hemorrhage, nontraumatic intracerebral hemorrhage, cerebral infarction, or unspecified stroke (I60-64); or hospitalization with or death due to ICD-9 code for subarachnoid hemorrhage, intracerebral hemorrhage, occlusion of cerebral arteries, or acute cerebrovascular disease (430, 431, 434, 436), as adjudicated centrally by the UK Biobank. (http://biobank.ctsu.ox.ac.uk/crystal/refer.cgi?id=462)
Ischemic stroke	3857	Self-reported history of ischemic stroke during verbal interview with trained nurse; or hospitalization with or death due to ICD-10 code for cerebral infarction, or unspecified stroke (I63, 64); or hospitalization with or death due to ICD-9 code for occlusion of cerebral arteries or acute cerebrovascular disease (434, 436), as adjudicated centrally by the UK Biobank. (http://biobank.ctsu.ox.ac.uk/crystal/refer.cgi?id=462)
Pulmonary hypertension	696	Hospitalization with or death due to ICD-10 code for primary or other secondary pulmonary hypertension (I27.0, I27.2); or hospitalization with ICD-9 code for primary pulmonary hypertension (4160)
Atrial fibrillation or flutter	14601	Self-reported history of atrial fibrillation, atrial flutter, or cardioversion during verbal interview with trained nurse; or hospitalization with or death due to ICD-10 code for atrial fibrillation or atrial flutter (I48); or hospitalization with ICD-9 code for atrial fibrillation or atrial flutter (4273); or hospitalization with OPCS-4 code for percutaneous transluminal ablation (K57.1, K 62.1, K62.2, K62.3, K62.4)
Venous thromboembolism	12891	Self-reported history of venous thromboembolic disease, pulmonary embolism or deep venous thrombosis during verbal interview with trained nurse; or hospitalization with or death due to ICD-10 code for pulmonary embolism (I26), phlebitis or thrombophlebitis (I80.0-I80.3, I80.8-I80.9), portal vein thrombosis (I81), Budd-Chiari syndrome (I82.0), or other coagulation defects (D68); or hospitalization with ICD-9 code for pulmonary embolism or phlebitis/thrombophlebitis (4151, 4511); or hospitalization with OPCS-4 code for insertion of inferior vena cava filter or open thrombectomy of lower extremity vein (L79.1, L90.2)
Peripheral artery disease	4862	Self-reported history of peripheral vascular disease, arterial embolism, intermittent claudication, leg artery bypass, leg artery angioplasty, or leg amputation during verbal interview with trained nurse; or hospitalization with or death due to ICD-10 code for atherosclerosis of (non-coronary) arteries or peripheral vascular disease (I70.0, I70.00, I70.01, I70.2, I70.20, I70.21, I70.8, I70.80, I70.9, I70.90, I73.8 or I73.9); or hospitalization with ICD-9 code for atherosclerosis of arteries or peripheral vascular disease (4400, 4402, 4438, 4439); or hospitalization with OPCS-4 coded procedure for leg amputation, or leg artery procedure such as bypass, stent or angioplasty (X09.3-09.5, L21.6, L51.3, L51.6, L51.8, L52.1, L52.2, L54.1, L54.4, L54.8, L59.1-L59.8, L60.1, L60.2, L63.1, L63.5, L63.9, L66.7)
Hypertension	127922	Self-reported history of hypertension, essential hypertension or high blood pressure during verbal interview with trained nurse; or hospitalization with or death due to ICD-10 code for essential hypertension, hypertensive heart disease, hypertensive renal disease, or secondary hypertension (I10, I11, I12, I13, I15); or hospitalization with ICD-9 code for essential hypertension, hypertensive heart disease, hypertensive renal disease, or secondary hypertension (401, 402, 403, 404, 405)
Hypercholesterolemia	69790	Self-reported history of high cholesterol during verbal interview with trained nurse; or hospitalization with or death due to ICD-10 code for hypercholesterolemia, hypertriglyceridemia, or hyperlipidemia (E78.0-E78.2, E78.4, E78.5)
Bradyarrhythmia	7590	Self-reported history of sick sinus syndrome, pacemaker/defibrillator insertion, or pacemaker battery change during verbal interview with trained nurse; or hospitalization with or death due to ICD-10 code for atrioventricular and intraventricular block or sick sinus syndrome (I44, I45.0-I45.5, I49.5); or hospitalization with ICD-9 code for atrioventricular or intraventricular block (4260, 4261, 4263, 4264, 4265, 4266); or hospitalization with OPCS-4 coded procedure for cardiac pacemaker system (K60, K61)
Ventricular tachycardia	1290	Hospitalization with or death due to ICD-10 code for ventricular arrhythmias (I47.0, I47.2, I49.0); or hospitalization with ICD-9 code for ventricular arrhythmias (4271, 4274); or hospitalization with OPCS-4 coded procedure for percutaneous transluminal/radiofrequency ablation (K57.6, K64.1)
Aortic valve disease	3416	Self-reported history of aortic stenosis, aortic valve disease, aortic regurgitation or aortic valve repair/replacement during verbal interview with trained nurse; or hospitalization with or death due to ICD-10 code for rheumatic aortic valve disease (I06), unspecified aortic valve disorders (I08.0, I08.2, I08.3, I39.1), or nonrheumatic aortic valve disorders (I35); or hospitalization with ICD-9 code for rheumatic aortic insufficiency (3951), or unspecified diseases of aortic valve (3959, 4241); or hospitalization with OPCS-4 code for aortic valve repair/revision (K26, K30.2)
Mitral valve disease	3892	Self-reported history of mitral valve disease, mitral stenosis, mitral valve prolapse, mitral regurgitation, or mitral valve repair/replacement during verbal interview with trained nurse; or hospitalization with or death due to ICD-10 code for rheumatic mitral valve diseases (I05), nonrheumatic mitral valve diseases (I34), or unspecified mitral valve disorders (I08.0, I08.1, I08.3, I39.0); or hospitalization with ICD-9 code for mitral stenosis + insufficiency (3940, 3942), unspecified diseases of mitral valve (3949, 4240); or hospitalization with OPCS-4 code for mitral valve repair/revision (K25, K30.1), mitral valve annuloplasty (K34.1), percutaneous transluminal mitral valvotomy (K35.1)
Diabetes mellitus, type 2	20131	Self-reported history of type 2 diabetes during verbal interview with trained nurse; or hospitalization with or death due to ICD-10 code for non-insulin-dependent diabetes mellitus (E11)
Hyperthyroidism	4316	Self-reported history of hyperthyroidism/thyrotoxicosis during verbal interview with trained nurse; or hospitalization with or death due to ICD-10 code for hyperthyroidism/thyrotoxicosis (E05); or hospitalization with ICD-9 code for thyrotoxicosis with/without goiter (242)
Hypothyroidism	22719	Self-reported history of hypothyroidism/myxoedema during verbal interview with trained nurse; or hospitalization with or death due to ICD-10 code for hypothyroidism (E03); or hospitalization with ICD-9 code for acquired hypothyroidism (244)
Gout	7324	Self-reported history of gout during verbal interview with trained nurse; or hospitalization with or death due to ICD-10 code for gout (M10.0, M10.2, M10.3, M10.4, M10.9); or hospitalization with ICD-9 code for gout (274)
Enlarged prostate	14096	Self-reported history of enlarged prostate during verbal interview with trained nurse; or hospitalization with or death due to ICD-10 code for hyperplasia of prostate (N40); or hospitalization with ICD-9 code for hyperplasia of prostate (600)
Uterine fibroids	16500	Self-reported history of uterine fibroids or myomectomy/fibroid removal during verbal interview with trained nurse; or hospitalization with or death due to ICD-10 code for leiomyoma of uterus (D25); or hospitalization with ICD-9 code for uterine leiomyoma (218)
Chronic kidney disease	5394	Self-reported history of kidney failure ± dialysis, kidney nephropathy, IgA nephropathy, diabetic nephropathy or kidney transplant during verbal interview with trained nurse; or hospitalization with or death due to ICD-10 code for hypertensive renal disease, chronic renal failure, end stage renal failure or chronic kidney disease (I12.0, I13.1, I13.2, N18, N18.0-18.5, N18.8, N18.9); or hospitalization with ICD-9 code due to chronic renal failure (585, 5859); or hospitalization with OPCS-4 coded procedure for kidney transplantation (M01.1-01.5, M01.8, M01.9)
Gastroesophageal reflux disease	34355	Self-reported history of gastroesophageal/gastric reflux during verbal interview with trained nurse; or hospitalization with or death due to ICD-10 code for gastroesophageal reflux disease (K21); or hospitalization with ICD-9 code for esophageal reflux (53010, 53011)
Irritable bowel syndrome	12895	Self-reported history of irritable bowel syndrome during verbal interview with trained nurse; or hospitalization with or death due to ICD-10 code for irritable bowel syndrome (K58); or hospitalization with ICD-9 code for irritable colon (5641)
Cholelithiasis	17058	Self-reported history of cholelithiasis/gallstones or gallstone removal during verbal interview with trained nurse; or hospitalization with or death due to ICD-10 code for gallstone ileus (K56.3) or cholelithiasis (K80; or hospitalization with ICD-9 code for cholelithiasis (574); or hospitalization with OPCS-4 coded procedure for open removal/percutaneous dissolution/fragmentation of gall bladder calculus (J21.1, J24.2, J24.3, J26.1)
Inflammatory bowel disease	5259	Self-reported history of inflammatory bowel disease, Crohn’s disease, or ulcerative colitis during verbal interview with trained nurse; or hospitalization with or death due to ICD-10 code for Crohn’s disease or ulcerative colitis (K50, K51); or hospitalization with ICD-9 code for regional enteritis, idiopathic proctocolitis (555, 556)
Crohn’s disease	1631	Self-reported history of Crohn’s disease during verbal interview with trained nurse; or hospitalization with or death due to ICD-10 code for Crohn’s disease (K50); or hospitalization with ICD-9 code for regional enteritis (555)
Ulcerative colitis	3700	Self-reported history of ulcerative colitis during verbal interview with trained nurse; or hospitalization with or death due to ICD-10 code for ulcerative colitis (K51); or hospitalization with ICD-9 code for idiopathic proctocolitis (556)
Pancreatitis	2442	Self-reported history of pancreatitis during verbal interview with trained nurse; or hospitalization with or death due to ICD-10 code for acute pancreatitis (K85) or alcohol-induced/other chronic pancreatitis (K86.0, K86.1); or hospitalization with ICD-9 code for acute/chronic pancreatitis (5770, 5771)
Migraine	13774	Self-reported history of migraine during verbal interview with trained nurse; or hospitalization with or death due to ICD-10 code for migraine (G43)
Depression	29634	Self-reported history of depression during verbal interview with trained nurse; or hospitalization with or death due to ICD-10 code for depressive episode or recurrent depressive disorder (F32, F33); or hospitalization with ICD-9 code for depressive disorder (3119)
Anxiety	6460	Self-reported history of anxiety/panic attacks during verbal interview with trained nurse; or hospitalization with or death due to ICD-10 code for anxiety disorders (F41)
Schizophrenia	801	Self-reported history of schizophrenia during verbal interview with trained nurse; or hospitalization with or death due to ICD-10 code for schizophrenia (F20)
Post-traumatic stress disorder	383	Self-reported history of post-traumatic stress disorder during verbal interview with trained nurse; or hospitalization with or death due to ICD-10 code for post-traumatic stress disorder (F43.1)
Parkinson’s disease	1226	Self-reported history of Parkinson’s disease during verbal interview with trained nurse; or hospitalization with or death due to ICD-10 code for Parkinson’s disease (G20) or dementia in Parkinson’s disease (F02.3); or hospitalization with ICD-9 code for paralysis agitans (3320)
Epilepsy	4740	Self-reported history of epilepsy during verbal interview with trained nurse; or hospitalization with or death due to ICD-10 code for epilepsy (G40); or hospitalization with ICD-9 code for epilepsy (3450, 3451, 3452, 3454, 3459)
Alzheimer’s / Dementia	300	Self-reported history of dementia/Alzheimer’s/cognitive impairment during verbal interview with trained nurse; or hospitalization with or death due to ICD-10 code for dementia in Alzheimer’s disease (F00)
Osteoporosis	10446	Self-reported history of osteoporosis during verbal interview with trained nurse; or hospitalization with or death due to ICD-10 code for osteoporosis with/without pathological fracture (M80, M81); or hospitalization with ICD-9 code for osteoporosis (7330)
Osteoarthritis	60595	Self-reported history of osteoarthritis during verbal interview with trained nurse; or hospitalization with or death due to ICD-10 code for polyarthrosis, coxarthrosis, gonarthrosis, first carpometacarpal or other arthrosis (M15, M16, M17, M18, M19); or hospitalization with ICD-9 code for osteoarthrosis (715)
Rheumatoid arthritis	6484	Self-reported history of rheumatoid arthritis during verbal interview with trained nurse; or hospitalization with or death due to ICD-10 code for rheumatoid arthritis (M05, M06); or hospitalization with ICD-9 code for rheumatoid arthritis (714)
Lupus erythematosus	692	Self-reported history of systemic lupus erythematosus during verbal interview with trained nurse; or hospitalization with or death due to ICD-10 code for lupus erythematosus (L93) or systemic lupus erythematosus (M32.1, M32.8, M32.9); or hospitalization with ICD-9 code for lupus erythematosus (6954)
Sarcoidosis	1085	Self-reported history of sarcoidosis during verbal interview with trained nurse; or hospitalization with or death due to ICD-10 code for sarcoidosis (D86); or hospitalization with ICD-9 code for sarcoidosis (135)
Psoriasis	5732	Self-reported history of psoriasis during verbal interview with trained nurse; or hospitalization with or death due to ICD-10 code for psoriasis (L40), psoriatic arthropathy, arthritis mutilans, psoriatic spondylitis (M07.0, M07.1, M07.2, M07.3); or hospitalization with ICD-9 code for psoriasis/psoriatic arthropathy (6960, 6961)
Asthma	51437	Self-reported history of asthma during verbal interview with trained nurse; or hospitalization with or death due to ICD-10 code for asthma or status asthmaticus (J45, J46); or hospitalization with ICD-9 code for asthma (493)
Chronic obstructive pulmonary disease	13471	Self-reported history of chronic obstructive airways/emphysema during verbal interview with trained nurse; or hospitalization with or death due to ICD-10 code for chronic bronchitis, emphysema, or other chronic obstructive pulmonary disease (J41, J42, J43, J44); or hospitalization with ICD-9 code for chronic bronchitis, emphysema or unspecified chronic airways obstruction (491, 492, 496)
Allergic rhinitis	24665	Self-reported history of hayfever/allergic rhinitis during verbal interview with trained nurse; or hospitalization with or death due to ICD-10 code for allergic rhinitis (J30.1-J30.4); or hospitalization with ICD-9 code for allergic rhinitis (477)
Sleep apnea	4965	Self-reported history of sleep apnea during verbal interview with trained nurse; or hospitalization with or death due to ICD-10 code for sleep apnea (G47.3)
Glaucoma	6952	Self-reported history of glaucoma during verbal interview with trained nurse; or hospitalization with or death due to ICD-10 code for glaucoma (H40); or hospitalization with ICD-9 code for glaucoma (365)
Lung cancer	2244	Self-reported history of lung cancer during verbal interview with trained nurse; or hospitalization with or death due to ICD-10 code for malignant neoplasm of bronchus and lung (C34); or hospitalization with ICD-9 code for malignant neoplasm of bronchus and lung (1629)
Breast cancer	12413	Self-reported history of breast cancer during verbal interview with trained nurse; or hospitalization with or death due to ICD-10 code for malignant neoplasm of breast (C50); or hospitalization with ICD-9 code for malignant neoplasm of breast (174)
Colorectal cancer	3876	Self-reported history of colorectal/sigmoid/rectal cancer during verbal interview with trained nurse; or hospitalization with or death due to ICD-10 code for malignant neoplasm of colon (C18.0, C18.2-18.9); or hospitalization with ICD-9 code for malignant neoplasm of colon/rectum (1532, 1533, 1541)
Skin cancer	16484	Self-reported history of skin, malignant melanoma, non-melanoma skin cancer, or squamous cell carcinoma during verbal interview with trained nurse; or hospitalization with or death due to ICD-10 code for malignant melanoma or other malignant neoplasms of skin (C43, C44); or hospitalization with ICD-9 code for malignant melanoma/neoplasm of skin (172, 173)
Prostate cancer	6266	Self-reported history of prostate cancer during verbal interview with trained nurse; or hospitalization with or death due to ICD-10 code for malignant neoplasm of prostate (C61)
Cervical cancer	1637	Self-reported history of cervical cancer during verbal interview with trained nurse; or hospitalization with or death due to ICD-10 code for malignant neoplasm of cervix uteri (C53)
Gestational hypertension – preeclampsia	2216	Self-reported history of gestational hypertension/pre-eclampsia during verbal interview with trained nurse; or hospitalization with or death due to ICD-10 code for pre-existing hypertensive disorder with superimposed proteinuria (O11), gestational hypertension (O13, O14), eclampsia (O15); or hospitalization with ICD-9 code for transient hypertension of pregnancy, preeclampsia or eclampsia (6423, 6424, 6425, 6426, 6427)

### Sheet: ST30
Supplementary Table 30. UK Biobank phenome-wide association scan (PheWAS), list of continuous variables. Participant numbers included in analyses of 32 continuous biomarkers or traits in the UK Biobank PheWAS.
Phenotype	N participants
Alanine aminotransferase	374758
Albumin	343443
Alklaline phosphatase	374924
Apolipoprotein A	341425
Apolipoprotein B	373002
Aspartate aminotransferase	373508
Body mass index	393401
C reactive protein	374107
Calcium	343331
Cholesterol, Total	374919
Creatinine	374731
Cystatin C	374895
Diastolic blood pressure	393401
Direct bilirubin	318767
Estradiol	61490
Gamma glutamyltransferase	374722
Glucose	343042
Hemoglobin A1c	373518
HDL cholesterol	343297
Insulin-like Growth Factor	372870
LDL cholesterol	374206
Lipoprotein(a)	299846
Phosphate	342789
Rheumatoid factor	33149
Sex hormone binding globulin	340137
Systolic blood pressure	393401
Testosterone	340068
Total bilirubin	373322
Total protein	343075
Triglycerides	374626
Urate	374445
Urea	374675

### Sheet: ST31
Supplementary Table 31. Genes harboring variants pathogenic for cardiovascular-relevant phenotypes in ClinVar. List of genes in CAD-associated regions for which pathogenic (or likely pathogenic) variants were found in ClinVar for phenotypes and disorders related to CAD.
Category	Term	Genes
Lipids	Abnormality_of_lipid_metabolism	APOE
	Hypocholesterolemia	APOB, LDLR, LDLR/LDLR-AS1, PCSK9
	Hypobetalipoproteinemia	APOB
	Familial_hypoalphalipoproteinemia	APOA1
	Hyperalphalipoproteinemia	APOC3
	Hyperapobetalipoproteinemia	LPL
	Hyperlipoproteinemia	LPL
	Familial_hypertriglyceridemia	APOA5
	Lysosomal_acid_lipase_deficiency	LIPA
	High_density_lipoprotein_cholesterol_level_quantitative_trait_locus	SCARB1
	Cholesteryl_ester_storage_disease	LIPA
	Wolman_disease	LIPA
	Sitosterolemia	ABCG8, ABCG5/DYNC2LI1
Metabolic	Diabetes_mellitus	HNF1A, SLC19A2
	Maturity-onset_diabetes_of_the_young	CEL, HNF1A
	Monogenic_diabetes	HNF1A, MC4R
	BODY_MASS_INDEX_QUANTITATIVE_TRAIT	MC4R
	Obesity	BRCA2, KCNH2, MC4R, POLG
	Metabolic_syndrome,_susceptibility_to	NOS3
Blood pressure	Pulmonary_arterial_hypertension	TBX4
	Orthostatic_hypotension	DBH
Bleeding	Abnormal_bleeding	F10, F7, ITGB3
	Abnormality_of_coagulation	F7
	Factor_V_deficiency	F5
	Factor_VII_deficiency	F7
	Combined_deficiency_of_factor_V_and_factor_VIII	LMAN1
	Factor_X_deficiency	F10/F10-AS1
	Prolonged_bleeding_time	ITGB3
	Plasminogen_deficiency	PLG
Platelets	Thrombocytopenia	GP1BB/SEPT5, ITGB3, ITGB3/THCAT158, TUBB1
	Bernard_Soulier_syndrome	GP1BB/SEPT5
	Glanzmann_thrombasthenia	ITGB3
	Hermansky-Pudlak_syndrome	HPS1
	Thrombotic_thrombocytopenic_purpura	ADAMTS13
	Upshaw-Schulman_syndrome	ADAMTS13
Neurological	Small_vessel_disease	COL4A1, HTRA1
	CARASIL	HTRA1
	Cerebral_arteriopathy	HTRA1
	Cerebral_arteriovenous_malformation	SARS1
	Cerebral_cavernous_malformations	CCM2
	Intracranial_hemorrhage	COL4A1
	Cerebral_calcification	COL4A1
Cardiac/vasculature	Aortic_dissection	LDLR, LOX, LOX/SRFBP1, MYH11, MYH11/NDE1, SMAD3
	Familial_thoracic_aortic_aneurysm	LOX, LOX/SRFBP1, MYH11, MYH11/NDE1, SMAD3
	Dilatation	SMAD3, MYH11/NDE1
	Generalized_arterial_calcification_of_infancy	ABCC6
	Atrioventricular_septal_defect_5	GATA6
	Marfan_syndrome	FBN2
	Familial_aortopathy	SMAD3, MYH11/NDE1
	Hypoplastic_heart_syndrome	TBX4
	Loeys-Dietz_syndrome	SMAD3
	Dilated_cardiomyopathy	EYA4/TARID
	Familial_hypertrophic_cardiomyopathy	KCNH2
Generic	Cardiovascular_phenotype	CASQ2, FBN2, KCNH2, MYH11, SMAD3
	Coronary_heart_disease	APOC3

### Sheet: ST32
Supplementary Table 32. Mouse gene knockouts with cardiovascular relevant phenotypes. List of cardiovascular-relevant mouse phenotypes for gene knockouts of genes in genome-wide significant association regions. Columns describe the gene (including HGNC and Mouse Genome Informatics IDs), the mouse model ID and description, and the mouse phenotyping ID and description. The table is ordered alphabetically by gene name.
Gene_name	HGNC_id	MGI_id	Model_id	Model_description	Phenotype_id	Phenotype_name
ABCG5	HGNC:13886	MGI:1351659	MGI:3688387	Abcg5<tm1Plo>/Abcg5<tm1Plo>	MP:0005278	abnormal cholesterol homeostasis
				Abcg5<tm1Plo>/Abcg5<tm1Plo>	MP:0002118	abnormal lipid homeostasis
			MGI:2687003	Abcg5<tm1Plo>/Abcg5<tm1Plo>	MP:0005179	decreased circulating cholesterol level
			MGI:4430894	Abcg5<trac>/Abcg5<trac>	MP:0000180	abnormal circulating cholesterol level
				Abcg5<trac>/Abcg5<trac>	MP:0003949	abnormal circulating lipid level
				Abcg5<trac>/Abcg5<trac>	MP:0006298	abnormal platelet activation
				Abcg5<trac>/Abcg5<trac>	MP:0014060	abnormal platelet alpha-granule morphology
			MGI:2687003	Abcg5<tm1Plo>/Abcg5<tm1Plo>	MP:0001552	increased circulating triglyceride level
ABCG8	HGNC:13887	MGI:1914720	MGI:3514172	Abcg8<tm1Elk>/Abcg8<tm1Elk>	MP:0005179	decreased circulating cholesterol level
				Abcg8<tm1Elk>/Abcg8<tm1Elk>	MP:0001552	increased circulating triglyceride level
ADAMTS7	HGNC:223	MGI:1347346	MGI:5763181	Adamts7<tm1a(KOMP)Wtsi>/Adamts7<tm1a(KOMP)Wtsi>	MP:0000187	abnormal triglyceride level
				Adamts7<tm1a(KOMP)Wtsi>/Adamts7<tm1a(KOMP)Wtsi>	MP:0003544	abnormal vascular endothelial cell migration
ANGPTL4	HGNC:16039	MGI:1888999	MGI:3717338	Angptl4<Gt(OST352973)Lex>/Angptl4<Gt(OST352973)Lex>	MP:0002118	abnormal lipid homeostasis
			MGI:5302399	Angptl4<tm1Vlcg>/Angptl4<tm1Vlcg>	MP:0002725	abnormal vein morphology
				Angptl4<tm1Vlcg>/Angptl4<tm1Vlcg>	MP:0005602	decreased angiogenesis
			MGI:3611773	Angptl4<tm1Akos>/Angptl4<tm1Akos>	MP:0005179	decreased circulating cholesterol level
				Angptl4<tm1Akos>/Angptl4<tm1Akos>	MP:0002644	decreased circulating triglyceride level
			MGI:3717338	Angptl4<Gt(OST352973)Lex>/Angptl4<Gt(OST352973)Lex>	MP:0000186	decreased circulating HDL cholesterol level
APOB	HGNC:603	MGI:88052	MGI:2660895	Apob<tm3Sgy>/Apob<+>	MP:0005278	abnormal cholesterol homeostasis
			MGI:2660704	Apob<tm1Unc>/Apob<tm1Unc>	MP:0000180	abnormal circulating cholesterol level
				Apob<tm1Unc>/Apob<tm1Unc>	MP:0000187	abnormal triglyceride level
				Apob<tm1Unc>/Apob<tm1Unc>	MP:0000186	decreased circulating HDL cholesterol level
			MGI:2660895	Apob<tm3Sgy>/Apob<+>	MP:0005179	decreased circulating cholesterol level
			MGI:2661996	Apob<tm2Sgy>/Apob<tm2Sgy>	MP:0000182	increased circulating LDL cholesterol level
				Apob<tm2Sgy>/Apob<tm2Sgy>	MP:0001552	increased circulating triglyceride level
			MGI:2663449	Apob<tm1.1Zc>/Apob<tm1.1Zc>	MP:0002644	decreased circulating triglyceride level
			MGI:3688000	Apob<tm1Mae>/Apob<tm1Mae>	MP:0000184	abnormal circulating HDL cholesterol level
APOE	HGNC:613	MGI:88057	MGI:2384131	Apoe<tm1Unc>/Apoe<tm1Unc>	MP:0009866	abnormal aorta wall morphology
			MGI:1857129#hom	Apoe<tm1Unc> hom	MP:0005178	increased circulating cholesterol level
				Apoe<tm1Unc> hom	MP:0000182	increased circulating LDL cholesterol level
				Apoe<tm1Unc> hom	MP:0001552	increased circulating triglyceride level
			MGI:2174912	Apoe<tm1Bres>/Apoe<tm1Bres>	MP:0000181	abnormal circulating LDL cholesterol level
			MGI:2174929	Apoe<tm1Lmh>/Apoe<tm1Lmh>	MP:0002118	abnormal lipid homeostasis
				Apoe<tm1Lmh>/Apoe<tm1Lmh>	MP:0001556	increased circulating HDL cholesterol level
			MGI:2174930	Apoe<tm1Lmh>/Apoe<+>	MP:0005338	atherosclerotic lesions
			MGI:2384131	Apoe<tm1Unc>/Apoe<tm1Unc>	MP:0000249	abnormal blood vessel physiology
				Apoe<tm1Unc>/Apoe<tm1Unc>	MP:0000180	abnormal circulating cholesterol level
				Apoe<tm1Unc>/Apoe<tm1Unc>	MP:0003991	arteriosclerosis
				Apoe<tm1Unc>/Apoe<tm1Unc>	MP:0000186	decreased circulating HDL cholesterol level
			MGI:3616187	Apoe<tm1(APOE)Kyan>/Apoe<tm1(APOE)Kyan>	MP:0005179	decreased circulating cholesterol level
			MGI:3695698	Apoe<tm2(APOE*3)Mae>/Apoe<tm2(APOE*3)Mae>	MP:0001547	abnormal lipid level
				Apoe<tm2(APOE*3)Mae>/Apoe<tm2(APOE*3)Mae>	MP:0000187	abnormal triglyceride level
			MGI:4355227	Apoe<tm3(APOE*4)Mae>/Apoe<tm3(APOE*4)Mae>	MP:0003949	abnormal circulating lipid level
				Apoe<tm3(APOE*4)Mae>/Apoe<tm3(APOE*4)Mae>	MP:0002644	decreased circulating triglyceride level
			MGI:4358709	Apoe<tm1Unc>/Apoe<tm1Unc>	MP:0005278	abnormal cholesterol homeostasis
ARHGAP42	HGNC:26545	MGI:1918794	MGI:5698931	Arhgap42<Gt(CE0477)Wtsi>/Arhgap42<Gt(CE0477)Wtsi>	MP:0004875	increased mean systemic arterial blood pressure
				Arhgap42<Gt(CE0477)Wtsi>/Arhgap42<Gt(CE0477)Wtsi>	MP:0002842	increased systemic arterial blood pressure
				Arhgap42<Gt(CE0477)Wtsi>/Arhgap42<Gt(CE0477)Wtsi>	MP:0006143	increased systemic arterial diastolic blood pressure
				Arhgap42<Gt(CE0477)Wtsi>/Arhgap42<Gt(CE0477)Wtsi>	MP:0006144	increased systemic arterial systolic blood pressure
			MGI:3819344	Arhgef12<tm1Soff>/Arhgef12<tm1Soff>	MP:0002843	decreased systemic arterial blood pressure
			MGI:5500051	Arhgef26<tm1.1Kbur>/Arhgef26<tm1.1Kbur>	MP:0006055	abnormal vascular endothelial cell morphology
				Arhgef26<tm1.1Kbur>/Arhgef26<tm1.1Kbur>	MP:0004003	abnormal vascular endothelial cell physiology
ARID1A	HGNC:11110	MGI:1935147	MGI:5469317	Arid1a<m1Mag>/Arid1a<m1Mag>	MP:0000259	abnormal vascular development
				Arid1a<m1Mag>/Arid1a<m1Mag>	MP:0005333	decreased heart rate
ARIH2	HGNC:690	MGI:1344361	MGI:5695900#het	Arih2<tm1.1(KOMP)Vlcg> het	MP:0000266	abnormal heart morphology
				Arih2<tm1.1(KOMP)Vlcg> het	MP:0002644	decreased circulating triglyceride level
ARNTL	HGNC:701	MGI:1096381	MGI:3714770	Arntl<tm1Bra>/Arntl<tm1Bra>	MP:0002551	abnormal blood coagulation
				Arntl<tm1Bra>/Arntl<tm1Bra>	MP:0005048	abnormal thrombosis
				Arntl<tm1Bra>/Arntl<tm1Bra>	MP:0005595	abnormal vascular smooth muscle physiology
				Arntl<tm1Bra>/Arntl<tm1Bra>	MP:0005333	decreased heart rate
				Arntl<tm1Bra>/Arntl<tm1Bra>	MP:0002834	decreased heart weight
				Arntl<tm1Bra>/Arntl<tm1Bra>	MP:0004876	decreased mean systemic arterial blood pressure
				Arntl<tm1Bra>/Arntl<tm1Bra>	MP:0005505	thrombocytosis
			MGI:2655516	Arntl<tm1Bra>/Arntl<tm1Bra>	MP:0002118	abnormal lipid homeostasis
			MGI:5613396	Arntl<tm1.2Shbi>/Arntl<tm1.2Shbi>	MP:0001547	abnormal lipid level
				Arntl<tm1.2Shbi>/Arntl<tm1.2Shbi>	MP:0000186	decreased circulating HDL cholesterol level
				Arntl<tm1.2Shbi>/Arntl<tm1.2Shbi>	MP:0003976	decreased circulating VLDL triglyceride level
				Arntl<tm1.2Shbi>/Arntl<tm1.2Shbi>	MP:0005178	increased circulating cholesterol level
				Arntl<tm1.2Shbi>/Arntl<tm1.2Shbi>	MP:0001556	increased circulating HDL cholesterol level
				Arntl<tm1.2Shbi>/Arntl<tm1.2Shbi>	MP:0000182	increased circulating LDL cholesterol level
				Arntl<tm1.2Shbi>/Arntl<tm1.2Shbi>	MP:0001552	increased circulating triglyceride level
ARVCF	HGNC:728	MGI:109620	MGI:4432634#hom	Arvcf<tm1e(EUCOMM)Wtsi> hom	MP:0005179	decreased circulating cholesterol level
ATXN2	HGNC:10555	MGI:1277223	MGI:3795530	Atxn2<tm1.1Geno>/Atxn2<tm1.1Geno>	MP:0001547	abnormal lipid level
				Atxn2<tm1.1Geno>/Atxn2<tm1.1Geno>	MP:0005178	increased circulating cholesterol level
			MGI:3613571	Atxn2<tm1Plt>/Atxn2<tm1Plt>	MP:0001260	increased body weight
BCAR1	HGNC:971	MGI:108091	MGI:3040880	Bcar1<tm1Hhi>/Bcar1<tm1Hhi>	MP:0000267	abnormal heart development
BCAS3	HGNC:14347	MGI:2385848	MGI:6195770	Bcas3<tm1.1Msin>/Bcas3<tm1.1Msin>	MP:0010551	abnormal coronary vessel morphology
				Bcas3<tm1.1Msin>/Bcas3<tm1.1Msin>	MP:0000266	abnormal heart morphology
				Bcas3<tm1.1Msin>/Bcas3<tm1.1Msin>	MP:0000259	abnormal vascular development
				Bcas3<tm1.1Msin>/Bcas3<tm1.1Msin>	MP:0006055	abnormal vascular endothelial cell morphology
				Bcas3<tm1.1Msin>/Bcas3<tm1.1Msin>	MP:0005602	decreased angiogenesis
BSND	HGNC:16512	MGI:2153465	MGI:5285220	Bsnd<tm1.1Suc>/Bsnd<tm1.1Suc>	MP:0002843	decreased systemic arterial blood pressure
C6orf106	HGNC:21215	MGI:106281	MGI:4075405#hom	Ilrun<Gt(IST12471H5)Tigm> hom	MP:0005179	decreased circulating cholesterol level
CCM2	HGNC:21708	MGI:2384924	MGI:5085317	Ccm2<tm1Sbn>/Ccm2<tm1Sbn>	MP:0000260	abnormal angiogenesis
				Ccm2<tm1Sbn>/Ccm2<tm1Sbn>	MP:0003410	abnormal artery development
				Ccm2<tm1Sbn>/Ccm2<tm1Sbn>	MP:0000267	abnormal heart development
				Ccm2<tm1Sbn>/Ccm2<tm1Sbn>	MP:0005592	abnormal vascular smooth muscle morphology
			MGI:3764847	Ccm2<Gt(RRG051)Byg>/Ccm2<Gt(RRG051)Byg>	MP:0010463	aorta stenosis
				Ccm2<Gt(RRG051)Byg>/Ccm2<Gt(RRG051)Byg>	MP:0005602	decreased angiogenesis
			MGI:3837689	Ccm2<tm1.1Etl>/Ccm2<tm1.1Etl>	MP:0000270	abnormal heart tube morphology
			MGI:3838395	Ccm2<Gt(RRG051)Byg>/Ccm2<Gt(RRG051)Byg>	MP:0004787	abnormal dorsal aorta morphology
				Ccm2<Gt(RRG051)Byg>/Ccm2<Gt(RRG051)Byg>	MP:0003542	abnormal vascular endothelial cell development
				Ccm2<Gt(RRG051)Byg>/Ccm2<Gt(RRG051)Byg>	MP:0001622	abnormal vasculogenesis
COL4A1	HGNC:2202	MGI:88454	MGI:3579768	Col4a1<deltaex40>/Col4a1<+>	MP:0001614	abnormal blood vessel morphology
CTAGE1	HGNC:24346	MGI:2159614	MGI:5290110	Mia2<cpto>/Mia2<cpto>	MP:0005179	decreased circulating cholesterol level
				Mia2<cpto>/Mia2<cpto>	MP:0000186	decreased circulating HDL cholesterol level
				Mia2<cpto>/Mia2<cpto>	MP:0002644	decreased circulating triglyceride level
				Mia2<cpto>/Mia2<cpto>	MP:0003976	decreased circulating VLDL triglyceride level
CXCL12	HGNC:10672	MGI:103556	MGI:3040183	Cxcl12<tm1Tng>/Cxcl12<tm1Tng>	MP:0000260	abnormal angiogenesis
				Cxcl12<tm1Tng>/Cxcl12<tm1Tng>	MP:0001614	abnormal blood vessel morphology
				Cxcl12<tm1Tng>/Cxcl12<tm1Tng>	MP:0005592	abnormal vascular smooth muscle morphology
			MGI:5085317	Ccm2<tm1Sbn>/Ccm2<tm1Sbn>	MP:0005592	abnormal vascular smooth muscle morphology
CYP17A1	HGNC:2593	MGI:88586	MGI:5605834#hom	Cyp17a1<tm1b(EUCOMM)Wtsi> hom	MP:0002834	decreased heart weight
				Cyp17a1<tm1b(EUCOMM)Wtsi> hom	MP:0005178	increased circulating cholesterol level
				Cyp17a1<tm1b(EUCOMM)Wtsi> hom	MP:0001556	increased circulating HDL cholesterol level
DAGLB	HGNC:28923	MGI:2442032	MGI:4438722	Daglb<Gt(OST195261)Lex>/Daglb<Gt(OST195261)Lex>	MP:0001547	abnormal lipid level
DYNC1I2	HGNC:2964	MGI:107750	MGI:4441864#het	Dync1i2<tm1a(EUCOMM)Wtsi> het	MP:0005179	decreased circulating cholesterol level
				Dync1i2<tm1a(EUCOMM)Wtsi> het	MP:0000186	decreased circulating HDL cholesterol level
EDNRA	HGNC:3179	MGI:105923	MGI:3036217	Ednra<tm1Ywa>/Ednra<tm1Ywa>	MP:0002191	abnormal artery morphology
			MGI:2166570	Ednra<tm1Ywa>/Ednra<tm1Ywa>	MP:0004181	abnormal carotid artery morphology
				Ednra<tm1Ywa>/Ednra<tm1Ywa>	MP:0004787	abnormal dorsal aorta morphology
				Ednra<tm1Ywa>/Ednra<tm1Ywa>	MP:0010543	aorta tubular hypoplasia
			MGI:4867386	Ednra<tm2.1Hku>/Ednra<tm5Hku>	MP:0000267	abnormal heart development
				Ednra<tm2.1Hku>/Ednra<tm5Hku>	MP:0000266	abnormal heart morphology
				Ednra<tm2.1Hku>/Ednra<tm5Hku>	MP:0005294	abnormal heart ventricle morphology
FES	HGNC:3657	MGI:95514	MGI:3844853	Fes<tm2Mcs>/Fes<+>	MP:0000266	abnormal heart morphology
			MGI:3844852	Fes<tm2Mcs>/Fes<tm2Mcs>	MP:0001622	abnormal vasculogenesis
FLT1	HGNC:3763	MGI:95558	MGI:4844291	Flt1<tm1Jrt>/Flt1<+>	MP:0002128	abnormal blood circulation
				Flt1<tm1Jrt>/Flt1<+>	MP:0001614	abnormal blood vessel morphology
				Flt1<tm1Jrt>/Flt1<+>	MP:0005601	increased angiogenesis
			MGI:3527538	Flt1<tm2Msh>/Flt1<tm2Msh>	MP:0000259	abnormal vascular development
				Flt1<tm2Msh>/Flt1<tm2Msh>	MP:0006055	abnormal vascular endothelial cell morphology
			MGI:4844277	Flt1<tm1Jrt>/Flt1<tm1Jrt>	MP:0004787	abnormal dorsal aorta morphology
				Flt1<tm1Jrt>/Flt1<tm1Jrt>	MP:0000267	abnormal heart development
FN1	HGNC:3778	MGI:95566	MGI:2168531	Fn1<tm1Hyn>/Fn1<tm1Hyn>	MP:0004787	abnormal dorsal aorta morphology
				Fn1<tm1Hyn>/Fn1<tm1Hyn>	MP:0000267	abnormal heart development
				Fn1<tm1Hyn>/Fn1<tm1Hyn>	MP:0001622	abnormal vasculogenesis
			MGI:3615296	Fn1<tm2Hyn>/Fn1<tm2Hyn>	MP:0000266	abnormal heart morphology
			MGI:3764520	Fn1<tm4Hyn>/Fn1<tm4Hyn>	MP:0000259	abnormal vascular development
				Fn1<tm4Hyn>/Fn1<tm4Hyn>	MP:0005592	abnormal vascular smooth muscle morphology
FOXA3	HGNC:5023	MGI:1347477	MGI:6209480	Foxa3<tm1Khk>/Foxa3<tm1Khk>	MP:0002118	abnormal lipid homeostasis
				Foxa3<tm1Khk>/Foxa3<tm1Khk>	MP:0005179	decreased circulating cholesterol level
				Foxa3<tm1Khk>/Foxa3<tm1Khk>	MP:0010182	decreased susceptibility to weight gain
FURIN	HGNC:8568	MGI:97513	MGI:3054439	Furin<tm1Ajmr>/Furin<tm1Ajmr>	MP:0000267	abnormal heart development
				Furin<tm1Ajmr>/Furin<tm1Ajmr>	MP:0000270	abnormal heart tube morphology
GIGYF2	HGNC:11960	MGI:2138584	MGI:5805684#hom	Gigyf2<tm1b(EUCOMM)Wtsi> hom	MP:0005505	thrombocytosis
GUCY1A3	HGNC:4685	MGI:1926562	MGI:3810636	Gucy1a1<tm1.1Brou>/Gucy1a1<tm1.1Brou>	MP:0010755	abnormal heart right ventricle pressure
			MGI:3640807	Gucy1a1<tm1.1Dko>/Gucy1a1<tm1.1Dko>	MP:0009548	abnormal platelet aggregation
				Gucy1a1<tm1.1Dko>/Gucy1a1<tm1.1Dko>	MP:0001613	abnormal vasodilation
				Gucy1a1<tm1.1Dko>/Gucy1a1<tm1.1Dko>	MP:0006144	increased systemic arterial systolic blood pressure
			MGI:3810636	Gucy1a1<tm1.1Brou>/Gucy1a1<tm1.1Brou>	MP:0002842	increased systemic arterial blood pressure
GUCY1B3	HGNC:4687	MGI:1860604	MGI:3711171	Gucy1b1<tm1.1Frb>/Gucy1b1<tm1.1Frb>	MP:0006298	abnormal platelet activation
				Gucy1b1<tm1.1Frb>/Gucy1b1<tm1.1Frb>	MP:0000230	abnormal systemic arterial blood pressure
				Gucy1b1<tm1.1Frb>/Gucy1b1<tm1.1Frb>	MP:0001613	abnormal vasodilation
				Gucy1b1<tm1.1Frb>/Gucy1b1<tm1.1Frb>	MP:0006144	increased systemic arterial systolic blood pressure
HNF1A	HGNC:11621	MGI:98504	MGI:3610388	Hnf1a<tm1Mya>/Hnf1a<tm1Mya>	MP:0005178	increased circulating cholesterol level
IRS1	HGNC:6125	MGI:99454	MGI:3583343	Irs1<tm1Tka>/Irs1<tm1Tka>	MP:0001547	abnormal lipid level
				Irs1<tm1Tka>/Irs1<tm1Tka>	MP:0000186	decreased circulating HDL cholesterol level
				Irs1<tm1Tka>/Irs1<tm1Tka>	MP:0001552	increased circulating triglyceride level
				Irs1<tm1Tka>/Irs1<tm1Tka>	MP:0006143	increased systemic arterial diastolic blood pressure
				Irs1<tm1Tka>/Irs1<tm1Tka>	MP:0006144	increased systemic arterial systolic blood pressure
			MGI:2174963	Irs1<tm1Jos>/Irs1<tm1Jos>	MP:0005331	insulin resistance
LAMB2	HGNC:6487	MGI:99916	MGI:5578543	Lamb2<npht>/Lamb2<npht>	MP:0005178	increased circulating cholesterol level
				Lamb2<npht>/Lamb2<npht>	MP:0001552	increased circulating triglyceride level
LDLR	HGNC:6547	MGI:96765	MGI:4358710	Ldlr<tm1Her>/Ldlr<tm1Her>	MP:0005278	abnormal cholesterol homeostasis
				Ldlr<tm1Her>/Ldlr<tm1Her>	MP:0002118	abnormal lipid homeostasis
			MGI:3611043	Ldlr<tm1Her>/Ldlr<tm1Her>	MP:0005178	increased circulating cholesterol level
			MGI:3611043	Ldlr<tm1Her>/Ldlr<tm1Her>	MP:0000182	increased circulating LDL cholesterol level
				Ldlr<tm1Her>/Ldlr<tm1Her>	MP:0005331	insulin resistance
			MGI:3622101	Ldlr<Hlb301>/Ldlr<Hlb301>	MP:0001556	increased circulating HDL cholesterol level
			MGI:3691620	Ldlr<tm1Her>/Ldlr<tm1Her>	MP:0000180	abnormal circulating cholesterol level
				Ldlr<tm1Her>/Ldlr<tm1Her>	MP:0000181	abnormal circulating LDL cholesterol level
				Ldlr<tm1Her>/Ldlr<tm1Her>	MP:0005338	atherosclerotic lesions
				Ldlr<tm1Her>/Ldlr<tm1Her>	MP:0001552	increased circulating triglyceride level
			MGI:3695716	Ldlr<tm1(LDLR)Mae>/Ldlr<+>	MP:0003949	abnormal circulating lipid level
				Ldlr<tm1(LDLR)Mae>/Ldlr<+>	MP:0005179	decreased circulating cholesterol level
				Ldlr<tm1(LDLR)Mae>/Ldlr<+>	MP:0000186	decreased circulating HDL cholesterol level
			MGI:3772339	Ldlr<tm1Her>/Ldlr<tm1Her>	MP:0000187	abnormal triglyceride level
				Ldlr<tm1Her>/Ldlr<tm1Her>	MP:0010182	decreased susceptibility to weight gain
			MGI:3783837	Ldlr<tm1Her>/Ldlr<tm1Her>	MP:0002644	decreased circulating triglyceride level
LIPA	HGNC:6617	MGI:96789	MGI:2451081	Lipa<tm1Ggb>/Lipa<tm1Ggb>	MP:0002971	abnormal brown adipose tissue morphology
				Lipa<tm1Ggb>/Lipa<tm1Ggb>	MP:0001547	abnormal lipid level
				Lipa<tm1Ggb>/Lipa<tm1Ggb>	MP:0000186	decreased circulating HDL cholesterol level
				Lipa<tm1Ggb>/Lipa<tm1Ggb>	MP:0000182	increased circulating LDL cholesterol level
				Lipa<tm1Ggb>/Lipa<tm1Ggb>	MP:0005331	insulin resistance
LIPC	HGNC:6619	MGI:96216	MGI:2182076	Lipc<tm1Unc>/Lipc<tm1Unc>	MP:0000180	abnormal circulating cholesterol level
				Lipc<tm1Unc>/Lipc<tm1Unc>	MP:0001556	increased circulating HDL cholesterol level
			MGI:3582524	Lipc<tm1Unc>/Lipc<tm1Unc>	MP:0005178	increased circulating cholesterol level
			MGI:3849891	Lipc<tm1Unc>/Lipc<tm1Unc>	MP:0001552	increased circulating triglyceride level
LIPG	HGNC:6623	MGI:1341803	MGI:2653898	Lipg<tm1Chan>/Lipg<tm1Chan>	MP:0005278	abnormal cholesterol homeostasis
			MGI:2653898	Lipg<tm1Chan>/Lipg<tm1Chan>	MP:0005178	increased circulating cholesterol level
				Lipg<tm1Chan>/Lipg<+>	MP:0001556	increased circulating HDL cholesterol level
			MGI:3785083	Lipg<tm1Tq>/Lipg<+>	MP:0001552	increased circulating triglyceride level
			MGI:3785149	Lipg<tm1Tq>/Lipg<tm1Tq>	MP:0000184	abnormal circulating HDL cholesterol level
				Lipg<tm1Tq>/Lipg<tm1Tq>	MP:0004003	abnormal vascular endothelial cell physiology
LOX	HGNC:6664	MGI:96817	MGI:2657020	Lox<tm1Ikh>/Lox<tm1Ikh>	MP:0009866	abnormal aorta wall morphology
			MGI:5313544	Lox<b2b370.2Clo>/Lox<b2b370.2Clo>	MP:0001614	abnormal blood vessel morphology
			MGI:3611287	Lox<tm1Soin>/Lox<tm1Soin>	MP:0010463	aorta stenosis
				Lox<tm1Soin>/Lox<tm1Soin>	MP:0006278	aortic aneurysm
LPL	HGNC:6677	MGI:96820	MGI:2651806	Lpl<tm1Bres>/Lpl<tm1Bres>	MP:0002118	abnormal lipid homeostasis
				Lpl<tm1Bres>/Lpl<tm1Bres>	MP:0000186	decreased circulating HDL cholesterol level
				Lpl<tm1Bres>/Lpl<tm1Bres>	MP:0005178	increased circulating cholesterol level
				Lpl<tm1Bres>/Lpl<tm1Bres>	MP:0001552	increased circulating triglyceride level
			MGI:2651823	Lpl<tm1Sem>/Lpl<+>	MP:0001556	increased circulating HDL cholesterol level
			MGI:3789703	Lpl<tm1Bres>/Lpl<+>	MP:0001260	increased body weight
MAP3K1	HGNC:6848	MGI:1346872	MGI:4352682	Map3k1<tm1Glj>/Map3k1<tm1Glj>	MP:0005595	abnormal vascular smooth muscle physiology
			MGI:3883782#het	Map3k1<Gt(YTC001)Byg> het	MP:0005178	increased circulating cholesterol level
				Map3k1<Gt(YTC001)Byg> het	MP:0001556	increased circulating HDL cholesterol level
MARK4	HGNC:13538	MGI:1920955	MGI:5465400	Mark4<Gt(XG191)Byg>/Mark4<Gt(XG191)Byg>	MP:0005179	decreased circulating cholesterol level
				Mark4<Gt(XG191)Byg>/Mark4<Gt(XG191)Byg>	MP:0002644	decreased circulating triglyceride level
MC4R	HGNC:6932	MGI:99457	MGI:3579026	Mc4r<tm1Dhu>/Mc4r<tm1Dhu>	MP:0001260	increased body weight
MMP13	HGNC:7159	MGI:1340026	MGI:3710132	Mmp13<tm1Jdar>/Mmp13<tm1Jdar>	MP:0005602	decreased angiogenesis
MYH11	HGNC:7569	MGI:102643	MGI:5582322	Myh11<tm1.1Dmmz>/Myh11<tm1.1Dmmz>	MP:0005595	abnormal vascular smooth muscle physiology
			MGI:2656497	Myh11<tm1Bdr>/Myh11<tm1Bdr>	MP:0004876	decreased mean systemic arterial blood pressure
NCOA6	HGNC:15936	MGI:1929915	MGI:3810536	Ncoa6<tm1.1Jkr>/Ncoa6<tm1.1Jkr>	MP:0001614	abnormal blood vessel morphology
				Ncoa6<tm1.1Jkr>/Ncoa6<tm1.1Jkr>	MP:0000266	abnormal heart morphology
				Ncoa6<tm1.1Jkr>/Ncoa6<tm1.1Jkr>	MP:0005294	abnormal heart ventricle morphology
			MGI:3046464	Ncoa6<tm1Hhs>/Ncoa6<tm1Hhs>	MP:0000267	abnormal heart development
				Ncoa6<tm1Hhs>/Ncoa6<tm1Hhs>	MP:0000259	abnormal vascular development
			MGI:3769257	Ncoa6<tm2Jxu>/Ncoa6<tm2Jxu>	MP:0002118	abnormal lipid homeostasis
				Ncoa6<tm2Jxu>/Ncoa6<tm2Jxu>	MP:0000187	abnormal triglyceride level
				Ncoa6<tm2Jxu>/Ncoa6<tm2Jxu>	MP:0005178	increased circulating cholesterol level
NGF	HGNC:7808	MGI:97321	MGI:5461510	Ngf<tm1.1Blhe>/Ngf<+>	MP:0006055	abnormal vascular endothelial cell morphology
				Ngf<tm1.1Blhe>/Ngf<+>	MP:0004003	abnormal vascular endothelial cell physiology
NOS3	HGNC:7876	MGI:97362	MGI:3618597	Nos3<tm1Unc>/Nos3<tm1Unc>	MP:0000260	abnormal angiogenesis
				Nos3<tm1Unc>/Nos3<tm1Unc>	MP:0000266	abnormal heart morphology
			MGI:2174979	Nos3<tm1Plh>/Nos3<tm1Plh>	MP:0010755	abnormal heart right ventricle pressure
				Nos3<tm1Plh>/Nos3<tm1Plh>	MP:0000230	abnormal systemic arterial blood pressure
				Nos3<tm1Plh>/Nos3<tm1Plh>	MP:0001613	abnormal vasodilation
				Nos3<tm1Plh>/Nos3<tm1Plh>	MP:0005333	decreased heart rate
				Nos3<tm1Plh>/Nos3<tm1Plh>	MP:0004875	increased mean systemic arterial blood pressure
				Nos3<tm1Plh>/Nos3<tm1Plh>	MP:0002842	increased systemic arterial blood pressure
				Nos3<tm1Plh>/Nos3<tm1Plh>	MP:0005331	insulin resistance
			MGI:2174981	Nos3<tm1Unc>/Nos3<tm1Unc>	MP:0001544	abnormal cardiovascular system physiology
				Nos3<tm1Unc>/Nos3<tm1Unc>	MP:0004857	abnormal heart weight
			MGI:3618625	Nos3<tm1Unc>/Nos3<tm1Unc>	MP:0005178	increased circulating cholesterol level
				Nos3<tm1Unc>/Nos3<tm1Unc>	MP:0001552	increased circulating triglyceride level
				Nos3<tm1Unc>/Nos3<tm1Unc>	MP:0006143	increased systemic arterial diastolic blood pressure
				Nos3<tm1Unc>/Nos3<tm1Unc>	MP:0006144	increased systemic arterial systolic blood pressure
			MGI:3621557	Nos3<tm1Plh>/Nos3<tm1Plh>	MP:0002128	abnormal blood circulation
				Nos3<tm1Plh>/Nos3<tm1Plh>	MP:0004003	abnormal vascular endothelial cell physiology
				Nos3<tm1Plh>/Nos3<tm1Plh>	MP:0000249	abnormal blood vessel physiology
			MGI:4366437	Nos3<tm1Plh>/Nos3<tm1Plh>	MP:0001260	increased body weight
			MGI:5499176	Nos3<tm2.1Plh>/Nos3<tm2.1Plh>	MP:0000182	increased circulating LDL cholesterol level
OSM	HGNC:8506	MGI:104749	MGI:5474774#hom	Osm<tm1b(KOMP)Wtsi> hom	MP:0002644	decreased circulating triglyceride level
PCSK9	HGNC:20001	MGI:2140260	MGI:4943541	Pcsk9<tm1.2Prat>/Pcsk9<tm1.2Prat>	MP:0005278	abnormal cholesterol homeostasis
				Pcsk9<tm1.2Prat>/Pcsk9<tm1.2Prat>	MP:0005179	decreased circulating cholesterol level
			MGI:3577440	Pcsk9<tm1Jdh>/Pcsk9<tm1Jdh>	MP:0000186	decreased circulating HDL cholesterol level
PECAM1	HGNC:8823	MGI:97537	MGI:3785248	Pecam1<Gt(OST16303)Lex>/Pecam1<Gt(OST16303)Lex>	MP:0001613	abnormal vasodilation
PEMT	HGNC:8830	MGI:104535	MGI:3043694	Pemt<tm1J>/Pemt<tm1J>	MP:0000180	abnormal circulating cholesterol level
				Pemt<tm1J>/Pemt<tm1J>	MP:0001547	abnormal lipid level
				Pemt<tm1J>/Pemt<tm1J>	MP:0005179	decreased circulating cholesterol level
				Pemt<tm1J>/Pemt<tm1J>	MP:0000186	decreased circulating HDL cholesterol level
PHACTR1	HGNC:20990	MGI:2659021	MGI:6152614#hom	Phactr1<em1(IMPC)Mbp> hom	MP:0002644	decreased circulating triglyceride level
PLCE1	HGNC:17175	MGI:1921305	MGI:3526817	Plce1<tm1Tkat>/Plce1<tm1Tkat>	MP:0006117	aortic valve stenosis
PLCG2	HGNC:9066	MGI:97616	MGI:4840229#het	Plcg2<Ali14> het	MP:0005179	decreased circulating cholesterol level
				Plcg2<Ali14> het	MP:0002644	decreased circulating triglyceride level
PLG	HGNC:9071	MGI:97620	MGI:3720816	Plg<tm1Dco>/Plg<tm1Dco>	MP:0002551	abnormal blood coagulation
			MGI:3690363	Plg<tm1Jld>/Plg<tm1Jld>	MP:0001259	abnormal body weight
			MGI:3690301	Plg<tm1Jld>/Plg<tm1Jld>	MP:0005048	abnormal thrombosis
			MGI:3690642	Plg<tm1Jld>/Plg<tm1Jld>	MP:0005602	decreased angiogenesis
PLTP	HGNC:9093	MGI:103151	MGI:2176343	Pltp<tm1Jia>/Pltp<tm1Jia>	MP:0000180	abnormal circulating cholesterol level
				Pltp<tm1Jia>/Pltp<tm1Jia>	MP:0000186	decreased circulating HDL cholesterol level
				Pltp<tm1Jia>/Pltp<tm1Jia>	MP:0000182	increased circulating LDL cholesterol level
PPAP2B	HGNC:9229	MGI:1915166	MGI:2674221	Plpp3<tm1Stw>/Plpp3<tm1Stw>	MP:0001622	abnormal vasculogenesis
PTRF	HGNC:9688	MGI:1277968	MGI:3829009	Cavin1<tm1Pfp>/Cavin1<tm1Pfp>	MP:0003949	abnormal circulating lipid level
				Cavin1<tm1Pfp>/Cavin1<tm1Pfp>	MP:0006055	abnormal vascular endothelial cell morphology
				Cavin1<tm1Pfp>/Cavin1<tm1Pfp>	MP:0001552	increased circulating triglyceride level
				Cavin1<tm1Pfp>/Cavin1<tm1Pfp>	MP:0005331	insulin resistance
REST	HGNC:9966	MGI:104897	MGI:5692555#het	Rest<tm2b(EUCOMM)Wtsi> het	MP:0010574	aorta dilation
				Rest<tm2b(EUCOMM)Wtsi> het	MP:0005333	decreased heart rate
SAP130	HGNC:29813	MGI:1919782	MGI:5906296	Sap130<b2b635.2Clo>/Sap130<b2b635.2Clo>	MP:0010463	aorta stenosis
SCARB1	HGNC:1664	MGI:893578	MGI:4360876	Scarb1<Hlb398>/Scarb1<Hlb398>	MP:0005278	abnormal cholesterol homeostasis
				Scarb1<Hlb398>/Scarb1<Hlb398>	MP:0001547	abnormal lipid level
				Scarb1<Hlb398>/Scarb1<Hlb398>	MP:0001552	increased circulating triglyceride level
			MGI:2174743	Scarb1<tm1Dhu>/Scarb1<tm1Dhu>	MP:0000184	abnormal circulating HDL cholesterol level
				Scarb1<tm1Dhu>/Scarb1<tm1Dhu>	MP:0002118	abnormal lipid homeostasis
			MGI:2174744	Scarb1<tm1Kri>/Scarb1<tm1Kri>	MP:0000180	abnormal circulating cholesterol level
				Scarb1<tm1Kri>/Scarb1<tm1Kri>	MP:0005178	increased circulating cholesterol level
			MGI:3513885	Scarb1<Chohd1>/Scarb1<+>	MP:0000182	increased circulating LDL cholesterol level
			MGI:3575257	Scarb1<Hlb398>/?	MP:0001556	increased circulating HDL cholesterol level
SEMA5A	HGNC:10736	MGI:107556	MGI:3577361	Sema5a<tm1Awp>/Sema5a<tm1Awp>	MP:0001614	abnormal blood vessel morphology
SH2B3	HGNC:29605	MGI:893598	MGI:3621933	Sh2b3<tm1Paw>/Sh2b3<tm1Paw>	MP:0005505	thrombocytosis
SLC19A2	HGNC:10938	MGI:1928761	MGI:3606089	Slc19a2<tm1Ejn>/Slc19a2<tm1Ejn>	MP:0005505	thrombocytosis
SMAD7	HGNC:6773	MGI:1100518	MGI:3839598	Smad7<tm1.1Shou>/Smad7<tm1.1Shou>	MP:0002128	abnormal blood circulation
				Smad7<tm1.1Shou>/Smad7<tm1.1Shou>	MP:0000267	abnormal heart development
				Smad7<tm1.1Shou>/Smad7<tm1.1Shou>	MP:0005294	abnormal heart ventricle morphology
SREBF1	HGNC:11289	MGI:107606	MGI:3688306	Srebf1<tm1Mbr>/Srebf1<tm1Mbr>	MP:0000187	abnormal triglyceride level
			MGI:3688304	Srebf1<tm1Mbr>/Srebf1<tm1Mbr>	MP:0005179	decreased circulating cholesterol level
				Srebf1<tm1Mbr>/Srebf1<tm1Mbr>	MP:0002644	decreased circulating triglyceride level
TBX20	HGNC:11598	MGI:1888496	MGI:3580155	Tbx20<tm1Akis>/Tbx20<tm1Akis>	MP:0002128	abnormal blood circulation
				Tbx20<tm1Akis>/Tbx20<tm1Akis>	MP:0000267	abnormal heart development
				Tbx20<tm1Akis>/Tbx20<tm1Akis>	MP:0000259	abnormal vascular development
			MGI:3579844	Tbx20<tm1.1Rph>/Tbx20<tm1.1Rph>	MP:0000270	abnormal heart tube morphology
TBX3	HGNC:11602	MGI:98495	MGI:5538600	Tbx3<tm1.1Moon>/Tbx3<tm1.1Moon>	MP:0000267	abnormal heart development
			MGI:5538603	Tbx3<tm1.1Moon>/Tbx3<tm2Moon>	MP:0005333	decreased heart rate
TCF21	HGNC:11632	MGI:1202715	MGI:2174756	Tcf21<tm1Eno>/Tcf21<tm1Eno>	MP:0011024	abnormal branching involved in lung morphogenesis
				Tcf21<tm2Eno>/Tcf21<tm2Eno>	MP:0012515	abnormal heart apex morphology
				Tcf21<tm2Eno>/Tcf21<tm2Eno>	MP:0000266	abnormal heart morphology
				Tcf21<tm2Eno>/Tcf21<tm2Eno>	MP:0000277	abnormal heart shape
TGFB1	HGNC:11766	MGI:98725	MGI:2174772	Tgfb1<tm1N>/Tgfb1<tm1N>	MP:0001855	abnormal atrial thrombosis
			MGI:3688443	Tgfb1<tm1N>/Tgfb1<tm1N>	MP:0000267	abnormal heart development
				Tgfb1<tm1N>/Tgfb1<tm1N>	MP:0003543	abnormal vascular endothelial cell differentiation
			MGI:5490037	Tgfb1<tm1Mki>/Tgfb1<tm1Mki>	MP:0005333	decreased heart rate
				Tgfb1<tm1Mki>/Tgfb1<tm1Mki>	MP:0006144	increased systemic arterial systolic blood pressure
TRIB1	HGNC:16891	MGI:2443397	MGI:5000312	Trib1<tm1Aki>/Trib1<tm1Aki>	MP:0005331	insulin resistance
				Trib1<tm1Aki>/Trib1<tm1Aki>	MP:0011174	lipodystrophy
				Trib1<tm1Aki>/Trib1<tm1Aki>	MP:0001262	decreased body weight
VAMP8	HGNC:12647	MGI:1336882	MGI:3803623	Vamp8<tm1Hong>/Vamp8<tm1Hong>	MP:0006298	abnormal platelet activation
				Vamp8<tm1Hong>/Vamp8<tm1Hong>	MP:0005464	abnormal platelet physiology
VEGFA	HGNC:12680	MGI:103178	MGI:3047228	Vegfa<tm1Pec>/Vegfa<tm1Pec>	MP:0002191	abnormal artery morphology
				Vegfa<tm1Pec>/Vegfa<tm1Pec>	MP:0001544	abnormal cardiovascular system physiology
				Vegfa<tm1Pec>/Vegfa<tm1Pec>	MP:0004181	abnormal carotid artery morphology
				Vegfa<tm1Pec>/Vegfa<tm1Pec>	MP:0004111	abnormal coronary artery morphology
				Vegfa<tm1Pec>/Vegfa<tm1Pec>	MP:0010551	abnormal coronary vessel morphology
				Vegfa<tm1Pec>/Vegfa<tm1Pec>	MP:0000266	abnormal heart morphology
				Vegfa<tm1Pec>/Vegfa<tm1Pec>	MP:0010635	aorta pulmonary collateral arteries
				Vegfa<tm1Pec>/Vegfa<tm1Pec>	MP:0005602	decreased angiogenesis
				Vegfa<tm1Pec>/Vegfa<tm1Pec>	MP:0005333	decreased heart rate
			MGI:2174800	Vegfa<tm1Gne>/Vegfa<+>	MP:0001614	abnormal blood vessel morphology
			MGI:3796444	Vegfa<tm2Pec>/Vegfa<tm2Pec>	MP:0002128	abnormal blood circulation
			MGI:3849560	Vegfa<tm1Dco>/Vegfa<tm1Dco>	MP:0000259	abnormal vascular development
				Vegfa<tm1Dco>/Vegfa<tm1Dco>	MP:0003543	abnormal vascular endothelial cell differentiation
			MGI:3849561	Vegfa<tm1Dco>/Vegfa<+>	MP:0004787	abnormal dorsal aorta morphology
WT1	HGNC:12796	MGI:98968	MGI:2665007	Wt1<tm1Jae>/Wt1<tm1Jae>	MP:0012515	abnormal heart apex morphology
			MGI:3803670	Wt1<tm1Mlh>/Wt1<tm1Mlh>	MP:0000267	abnormal heart development
				Wt1<tm1Mlh>/Wt1<tm1Mlh>	MP:0000277	abnormal heart shape
